# An Early SARS-CoV-2 Omicron Outbreak in a Dormitory in Saint-Petersburg, Russia

**DOI:** 10.1101/2022.11.23.22282648

**Authors:** Galya V. Klink, Daria M. Danilenko, Andrey B. Komissarov, Nikita Yolshin, Olga V. Shneider, Sergey Shcherbak, Elena Nabieva, Nikita Shvyrev, Nadezhda Konovalova, Alyona Zheltukhina, Artem Fadeev, Kseniya Komissarova, Andrey Ksenafontov, Tamila Musaeva, Veronica Eder, Maria Pisareva, Petr Nekrasov, Vladimir Shchur, Georgii A. Bazykin, Dmitry Lioznov

## Abstract

The Omicron variant of SARS-CoV-2 has rapidly spread globally in late 2021 - early 2022, displacing the previously prevalent Delta variant. Before December 16, 2021, community transmission had already been observed in tens of countries globally. However, in Russia, the majority of reported cases at that time had been sporadic and associated with travel. Here, we report an Omicron outbreak at a student dormitory in Saint Petersburg between December 16 - 29, 2021, which was the earliest known instance of large-scale community transmission in Russia. Out of the 465 sampled residents of the dormitory, 180 (38.7%) tested PCR positive. Among the 118 residents for whom the variant has been tested by whole-genome sequencing, 111 (94.1%) carried the Omicron variant. Among these 111 residents, 60 (54.1%) were vaccinated or had reported previous COVID-19. Phylogenetic analysis confirmed that the outbreak was caused by a single introduction of the BA.1.1 sublineage of Omicron. The dormitory-derived clade constituted a significant proportion of BA.1.1 samples in Saint-Petersburg and has spread to other regions of Russia and other countries. The rapid spread of Omicron in a population with preexisting immunity to previous variants underlines its propensity for immune evasion.

## Supplementary material for "An Early SARS-CoV-2 Omicron Outbreak in a Dormitory in Saint-Petersburg, Russia": GISAID acknowledgements (part 4 of 26)

We gratefully acknowledge both the originating and submitting laboratories for the sequence data in GISAID EpiCoV on which the SARS-CoV-2 variants data are partially based.
Canada/AB-ABPHL-60738/2022	EPI_ISL_12191114	2022-03-20	Edmonton Provincial Lab	Alberta Precision Labs (APL)	Buss E et al
Canada/AB-ABPHL-60740/2022	EPI_ISL_12191116	2022-03-20	Edmonton Provincial Lab	Alberta Precision Labs (APL)	Buss E et al
Canada/AB-ABPHL-60741/2022	EPI_ISL_12191117	2022-03-19	Edmonton Provincial Lab	Alberta Precision Labs (APL)	Buss E et al
Canada/AB-ABPHL-60745/2022	EPI_ISL_12191121	2022-03-19	Edmonton Provincial Lab	Alberta Precision Labs (APL)	Buss E et al
Canada/AB-ABPHL-60751/2022	EPI_ISL_12191127	2022-03-21	Edmonton Provincial Lab	Alberta Precision Labs (APL)	Buss E et al
Canada/AB-ABPHL-60754/2022	EPI_ISL_12191130	2022-03-21	Edmonton Provincial Lab	Alberta Precision Labs (APL)	Buss E et al
Canada/AB-ABPHL-60755/2022	EPI_ISL_12191131	2022-03-21	Edmonton Provincial Lab	Alberta Precision Labs (APL)	Buss E et al
Canada/AB-ABPHL-60756/2022	EPI_ISL_12191132	2022-03-21	Edmonton Provincial Lab	Alberta Precision Labs (APL)	Buss E et al
Canada/AB-ABPHL-60757/2022	EPI_ISL_12191133	2022-03-21	Edmonton Provincial Lab	Alberta Precision Labs (APL)	Buss E et al
Canada/AB-ABPHL-60758/2022	EPI_ISL_12191134	2022-03-21	Edmonton Provincial Lab	Alberta Precision Labs (APL)	Buss E et al
Canada/AB-ABPHL-60759/2022	EPI_ISL_12191135	2022-03-21	Edmonton Provincial Lab	Alberta Precision Labs (APL)	Buss E et al
Canada/AB-ABPHL-60760/2022	EPI_ISL_12191136	2022-03-21	Edmonton Provincial Lab	Alberta Precision Labs (APL)	Buss E et al
Canada/AB-ABPHL-60762/2022	EPI_ISL_12191137	2022-03-21	Edmonton Provincial Lab	Alberta Precision Labs (APL)	Buss E et al
Canada/AB-ABPHL-60763/2022	EPI_ISL_12191138	2022-03-21	Edmonton Provincial Lab	Alberta Precision Labs (APL)	Buss E et al
Canada/AB-ABPHL-60770/2022	EPI_ISL_12191143	2022-03-22	Edmonton Provincial Lab	Alberta Precision Labs (APL)	Buss E et al
Canada/AB-ABPHL-60771/2022	EPI_ISL_12191144	2022-03-22	Edmonton Provincial Lab	Alberta Precision Labs (APL)	Buss E et al
Canada/AB-ABPHL-60781/2022	EPI_ISL_12423199	2022-03-07	Edmonton Provincial Lab	Alberta Precision Labs (APL)	Buss E et al
Canada/AB-ABPHL-60783/2022	EPI_ISL_12423198	2022-03-06	Edmonton Provincial Lab	Alberta Precision Labs (APL)	Buss E et al
Canada/AB-ABPHL-60784/2022	EPI_ISL_12423201	2022-03-07	Edmonton Provincial Lab	Alberta Precision Labs (APL)	Buss E et al
Canada/AB-ABPHL-60785/2022	EPI_ISL_12423202	2022-03-07	Edmonton Provincial Lab	Alberta Precision Labs (APL)	Buss E et al
Canada/AB-ABPHL-60798/2022	EPI_ISL_12423216	2022-03-08	Edmonton Provincial Lab	Alberta Precision Labs (APL)	Buss E et al
Canada/AB-ABPHL-60804/2022	EPI_ISL_12423222	2022-03-08	Edmonton Provincial Lab	Alberta Precision Labs (APL)	Buss E et al
Canada/AB-ABPHL-60805/2022	EPI_ISL_12423223	2022-03-08	Edmonton Provincial Lab	Alberta Precision Labs (APL)	Buss E et al
Canada/AB-ABPHL-60812/2022	EPI_ISL_12423230	2022-03-08	Edmonton Provincial Lab	Alberta Precision Labs (APL)	Buss E et al
Canada/AB-ABPHL-60814/2022	EPI_ISL_12423232	2022-03-08	Edmonton Provincial Lab	Alberta Precision Labs (APL)	Buss E et al
Canada/AB-ABPHL-60820/2022	EPI_ISL_12423237	2022-03-08	Edmonton Provincial Lab	Alberta Precision Labs (APL)	Buss E et al
Canada/AB-ABPHL-60823/2022	EPI_ISL_12423240	2022-03-08	Edmonton Provincial Lab	Alberta Precision Labs (APL)	Buss E et al
Canada/AB-ABPHL-60825/2022	EPI_ISL_12423242	2022-03-08	Edmonton Provincial Lab	Alberta Precision Labs (APL)	Buss E et al
Canada/AB-ABPHL-60836/2022	EPI_ISL_12423208	2022-03-07	Edmonton Provincial Lab	Alberta Precision Labs (APL)	Buss E et al
Canada/AB-ABPHL-60837/2022	EPI_ISL_12423209	2022-03-07	Edmonton Provincial Lab	Alberta Precision Labs (APL)	Buss E et al
Canada/AB-ABPHL-60838/2022	EPI_ISL_12423247	2022-03-08	Edmonton Provincial Lab	Alberta Precision Labs (APL)	Buss E et al
Canada/AB-ABPHL-60839/2022	EPI_ISL_12423258	2022-03-09	Edmonton Provincial Lab	Alberta Precision Labs (APL)	Buss E et al
Canada/AB-ABPHL-60844/2022	EPI_ISL_12423210	2022-03-07	Edmonton Provincial Lab	Alberta Precision Labs (APL)	Buss E et al
Canada/AB-ABPHL-60850/2022	EPI_ISL_12423264	2022-03-09	Edmonton Provincial Lab	Alberta Precision Labs (APL)	Buss E et al
Canada/AB-ABPHL-60852/2022	EPI_ISL_12423266	2022-03-09	Edmonton Provincial Lab	Alberta Precision Labs (APL)	Buss E et al
Canada/AB-ABPHL-60853/2022	EPI_ISL_12423267	2022-03-09	Edmonton Provincial Lab	Alberta Precision Labs (APL)	Buss E et al
Canada/AB-ABPHL-60857/2022	EPI_ISL_12423269	2022-03-09	Edmonton Provincial Lab	Alberta Precision Labs (APL)	Buss E et al
Canada/AB-ABPHL-60859/2022	EPI_ISL_12423252	2022-03-08	Edmonton Provincial Lab	Alberta Precision Labs (APL)	Buss E et al
Canada/AB-ABPHL-60861/2022	EPI_ISL_12423211	2022-03-07	Edmonton Provincial Lab	Alberta Precision Labs (APL)	Buss E et al
Canada/AB-ABPHL-60862/2022	EPI_ISL_12423253	2022-03-08	Edmonton Provincial Lab	Alberta Precision Labs (APL)	Buss E et al
Canada/AB-ABPHL-60865/2022	EPI_ISL_12423254	2022-03-08	Edmonton Provincial Lab	Alberta Precision Labs (APL)	Buss E et al
Canada/AB-ABPHL-60870/2022	EPI_ISL_12423273	2022-03-09	Edmonton Provincial Lab	Alberta Precision Labs (APL)	Buss E et al
Canada/AB-ABPHL-60871/2022	EPI_ISL_12423280	2022-03-11	Edmonton Provincial Lab	Alberta Precision Labs (APL)	Buss E et al
Canada/AB-ABPHL-60872/2022	EPI_ISL_12423277	2022-03-10	Edmonton Provincial Lab	Alberta Precision Labs (APL)	Buss E et al
Canada/AB-ABPHL-60882/2022	EPI_ISL_12423306	2022-03-18	Edmonton Provincial Lab	Alberta Precision Labs (APL)	Buss E et al
Canada/AB-ABPHL-60884/2022	EPI_ISL_12423308	2022-03-18	Edmonton Provincial Lab	Alberta Precision Labs (APL)	Buss E et al
Canada/AB-ABPHL-60894/2022	EPI_ISL_12423315	2022-03-18	Edmonton Provincial Lab	Alberta Precision Labs (APL)	Buss E et al
Canada/AB-ABPHL-60906/2022	EPI_ISL_12423326	2022-03-18	Edmonton Provincial Lab	Alberta Precision Labs (APL)	Buss E et al
Canada/AB-ABPHL-60909/2022	EPI_ISL_12423329	2022-03-18	Edmonton Provincial Lab	Alberta Precision Labs (APL)	Buss E et al
Canada/AB-ABPHL-60913/2022	EPI_ISL_12423332	2022-03-18	Edmonton Provincial Lab	Alberta Precision Labs (APL)	Buss E et al
Canada/AB-ABPHL-60915/2022	EPI_ISL_12423334	2022-03-18	Edmonton Provincial Lab	Alberta Precision Labs (APL)	Buss E et al
Canada/AB-ABPHL-60917/2022	EPI_ISL_12423336	2022-03-18	Edmonton Provincial Lab	Alberta Precision Labs (APL)	Buss E et al
Canada/AB-ABPHL-60927/2022	EPI_ISL_12423345	2022-03-18	Edmonton Provincial Lab	Alberta Precision Labs (APL)	Buss E et al
Canada/AB-ABPHL-60929/2022	EPI_ISL_12423347	2022-03-18	Edmonton Provincial Lab	Alberta Precision Labs (APL)	Buss E et al
Canada/AB-ABPHL-60932/2022	EPI_ISL_12423350	2022-03-18	Edmonton Provincial Lab	Alberta Precision Labs (APL)	Buss E et al
Canada/AB-ABPHL-60938/2022	EPI_ISL_12423356	2022-03-18	Edmonton Provincial Lab	Alberta Precision Labs (APL)	Buss E et al
Canada/AB-ABPHL-60941/2022	EPI_ISL_12423358	2022-03-18	Edmonton Provincial Lab	Alberta Precision Labs (APL)	Buss E et al
Canada/AB-ABPHL-60944/2022	EPI_ISL_12423285	2022-03-17	Edmonton Provincial Lab	Alberta Precision Labs (APL)	Buss E et al
Canada/AB-ABPHL-60954/2022	EPI_ISL_12423292	2022-03-17	Edmonton Provincial Lab	Alberta Precision Labs (APL)	Buss E et al
Canada/AB-ABPHL-60957/2022	EPI_ISL_12423295	2022-03-17	Edmonton Provincial Lab	Alberta Precision Labs (APL)	Buss E et al
Canada/AB-ABPHL-60958/2022	EPI_ISL_12423296	2022-03-17	Edmonton Provincial Lab	Alberta Precision Labs (APL)	Buss E et al
Canada/AB-ABPHL-60961/2022	EPI_ISL_12423299	2022-03-17	Edmonton Provincial Lab	Alberta Precision Labs (APL)	Buss E et al
Canada/AB-ABPHL-60963/2022	EPI_ISL_12423301	2022-03-17	Edmonton Provincial Lab	Alberta Precision Labs (APL)	Buss E et al
Canada/AB-ABPHL-60977/2022	EPI_ISL_12423368	2022-03-20	Edmonton Provincial Lab	Alberta Precision Labs (APL)	Buss E et al
Canada/AB-ABPHL-60984/2022	EPI_ISL_12423378	2022-03-21	Edmonton Provincial Lab	Alberta Precision Labs (APL)	Buss E et al
Canada/AB-ABPHL-60992/2022	EPI_ISL_12423463	2022-03-22	Edmonton Provincial Lab	Alberta Precision Labs (APL)	Buss E et al
Canada/AB-ABPHL-60994/2022	EPI_ISL_12423465	2022-03-22	Edmonton Provincial Lab	Alberta Precision Labs (APL)	Buss E et al
Canada/AB-ABPHL-60995/2022	EPI_ISL_12423466	2022-03-22	Edmonton Provincial Lab	Alberta Precision Labs (APL)	Buss E et al
Canada/AB-ABPHL-60998/2022	EPI_ISL_12423532	2022-03-23	Edmonton Provincial Lab	Alberta Precision Labs (APL)	Buss E et al
Canada/AB-ABPHL-61009/2022	EPI_ISL_12423540	2022-03-23	Edmonton Provincial Lab	Alberta Precision Labs (APL)	Buss E et al
Canada/AB-ABPHL-61015/2022	EPI_ISL_12423606	2022-03-24	Edmonton Provincial Lab	Alberta Precision Labs (APL)	Buss E et al
Canada/AB-ABPHL-61018/2022	EPI_ISL_12423608	2022-03-24	Edmonton Provincial Lab	Alberta Precision Labs (APL)	Buss E et al
Canada/AB-ABPHL-61019/2022	EPI_ISL_12423631	2022-03-25	Edmonton Provincial Lab	Alberta Precision Labs (APL)	Buss E et al
Canada/AB-ABPHL-61020/2022	EPI_ISL_12423632	2022-03-25	Edmonton Provincial Lab	Alberta Precision Labs (APL)	Buss E et al
Canada/AB-ABPHL-61026/2022	EPI_ISL_12423796	2022-03-28	Edmonton Provincial Lab	Alberta Precision Labs (APL)	Buss E et al
Canada/AB-ABPHL-61028/2022	EPI_ISL_12423610	2022-03-24	Edmonton Provincial Lab	Alberta Precision Labs (APL)	Buss E et al
Canada/AB-ABPHL-61029/2022	EPI_ISL_12423635	2022-03-25	Edmonton Provincial Lab	Alberta Precision Labs (APL)	Buss E et al
Canada/AB-ABPHL-61042/2022	EPI_ISL_12423730	2022-03-26	Edmonton Provincial Lab	Alberta Precision Labs (APL)	Buss E et al
Canada/AB-ABPHL-61043/2022	EPI_ISL_12423611	2022-03-24	Edmonton Provincial Lab	Alberta Precision Labs (APL)	Buss E et al
Canada/AB-ABPHL-61045/2022	EPI_ISL_12423612	2022-03-24	Edmonton Provincial Lab	Alberta Precision Labs (APL)	Buss E et al
Canada/AB-ABPHL-61049/2022	EPI_ISL_12423735	2022-03-26	Edmonton Provincial Lab	Alberta Precision Labs (APL)	Buss E et al
Canada/AB-ABPHL-61052/2022	EPI_ISL_12423799	2022-03-28	Edmonton Provincial Lab	Alberta Precision Labs (APL)	Buss E et al
Canada/AB-ABPHL-61056/2022	EPI_ISL_12423802	2022-03-28	Edmonton Provincial Lab	Alberta Precision Labs (APL)	Buss E et al
Canada/AB-ABPHL-61081/2022	EPI_ISL_12423951	2022-03-30	Edmonton Provincial Lab	Alberta Precision Labs (APL)	Buss E et al
Canada/AB-ABPHL-61085/2022	EPI_ISL_12423955	2022-03-30	Edmonton Provincial Lab	Alberta Precision Labs (APL)	Buss E et al
Canada/AB-ABPHL-61086/2022	EPI_ISL_12423956	2022-03-30	Edmonton Provincial Lab	Alberta Precision Labs (APL)	Buss E et al
Canada/AB-ABPHL-61090/2022	EPI_ISL_12423959	2022-03-30	Edmonton Provincial Lab	Alberta Precision Labs (APL)	Buss E et al
Canada/AB-ABPHL-61097/2022	EPI_ISL_12423964	2022-03-30	Edmonton Provincial Lab	Alberta Precision Labs (APL)	Buss E et al
Canada/AB-ABPHL-61103/2022	EPI_ISL_12423970	2022-03-30	Edmonton Provincial Lab	Alberta Precision Labs (APL)	Buss E et al
Canada/AB-ABPHL-61114/2022	EPI_ISL_12423979	2022-03-30	Edmonton Provincial Lab	Alberta Precision Labs (APL)	Buss E et al
Canada/AB-ABPHL-61119/2022	EPI_ISL_12423984	2022-03-30	Edmonton Provincial Lab	Alberta Precision Labs (APL)	Buss E et al
Canada/AB-ABPHL-61128/2022	EPI_ISL_12423989	2022-03-30	Edmonton Provincial Lab	Alberta Precision Labs (APL)	Buss E et al
Canada/AB-ABPHL-61133/2022	EPI_ISL_12424031	2022-03-31	Edmonton Provincial Lab	Alberta Precision Labs (APL)	Buss E et al
Canada/AB-ABPHL-61152/2022	EPI_ISL_12424037	2022-03-31	Edmonton Provincial Lab	Alberta Precision Labs (APL)	Buss E et al
Canada/AB-ABPHL-61211/2022	EPI_ISL_12423382	2022-03-21	Edmonton Provincial Lab	Alberta Precision Labs (APL)	Buss E et al
Canada/AB-ABPHL-61213/2022	EPI_ISL_12423372	2022-03-20	Edmonton Provincial Lab	Alberta Precision Labs (APL)	Buss E et al
Canada/AB-ABPHL-61218/2022	EPI_ISL_12423366	2022-03-19	Edmonton Provincial Lab	Alberta Precision Labs (APL)	Buss E et al
Canada/AB-ABPHL-61240/2022	EPI_ISL_12423744	2022-03-26	Edmonton Provincial Lab	Alberta Precision Labs (APL)	Buss E et al
Canada/AB-ABPHL-61247/2022	EPI_ISL_12423748	2022-03-26	Edmonton Provincial Lab	Alberta Precision Labs (APL)	Buss E et al
Canada/AB-ABPHL-61257/2022	EPI_ISL_12423472	2022-03-22	Edmonton Provincial Lab	Alberta Precision Labs (APL)	Buss E et al
Canada/AB-ABPHL-61259/2022	EPI_ISL_12423549	2022-03-23	Edmonton Provincial Lab	Alberta Precision Labs (APL)	Buss E et al
Canada/AB-ABPHL-61263/2022	EPI_ISL_12423473	2022-03-22	Edmonton Provincial Lab	Alberta Precision Labs (APL)	Buss E et al
Canada/AB-ABPHL-61283/2022	EPI_ISL_12423810	2022-03-28	Edmonton Provincial Lab	Alberta Precision Labs (APL)	Buss E et al
Canada/AB-ABPHL-61296/2022	EPI_ISL_12423909	2022-03-29	Edmonton Provincial Lab	Alberta Precision Labs (APL)	Buss E et al
Canada/AB-ABPHL-61301/2022	EPI_ISL_12423643	2022-03-25	Edmonton Provincial Lab	Alberta Precision Labs (APL)	Buss E et al
Canada/AB-ABPHL-61311/2022	EPI_ISL_12423396	2022-03-21	Edmonton Provincial Lab	Alberta Precision Labs (APL)	Buss E et al
Canada/AB-ABPHL-61319/2022	EPI_ISL_12423397	2022-03-21	Edmonton Provincial Lab	Alberta Precision Labs (APL)	Buss E et al
Canada/AB-ABPHL-61337/2022	EPI_ISL_12423645	2022-03-25	Edmonton Provincial Lab	Alberta Precision Labs (APL)	Buss E et al
Canada/AB-ABPHL-61341/2022	EPI_ISL_12423649	2022-03-25	Edmonton Provincial Lab	Alberta Precision Labs (APL)	Buss E et al
Canada/AB-ABPHL-61344/2022	EPI_ISL_12423652	2022-03-25	Edmonton Provincial Lab	Alberta Precision Labs (APL)	Buss E et al
Canada/AB-ABPHL-61348/2022	EPI_ISL_12423654	2022-03-25	Edmonton Provincial Lab	Alberta Precision Labs (APL)	Buss E et al
Canada/AB-ABPHL-61353/2022	EPI_ISL_12423751	2022-03-26	Edmonton Provincial Lab	Alberta Precision Labs (APL)	Buss E et al
Canada/AB-ABPHL-61357/2022	EPI_ISL_12423658	2022-03-25	Edmonton Provincial Lab	Alberta Precision Labs (APL)	Buss E et al
Canada/AB-ABPHL-61362/2022	EPI_ISL_12423756	2022-03-26	Edmonton Provincial Lab	Alberta Precision Labs (APL)	Buss E et al
Canada/AB-ABPHL-61369/2022	EPI_ISL_12423660	2022-03-25	Edmonton Provincial Lab	Alberta Precision Labs (APL)	Buss E et al
Canada/AB-ABPHL-61373/2022	EPI_ISL_12423790	2022-03-27	Edmonton Provincial Lab	Alberta Precision Labs (APL)	Buss E et al
Canada/AB-ABPHL-61380/2022	EPI_ISL_12423763	2022-03-26	Edmonton Provincial Lab	Alberta Precision Labs (APL)	Buss E et al
Canada/AB-ABPHL-61381/2022	EPI_ISL_12423764	2022-03-26	Edmonton Provincial Lab	Alberta Precision Labs (APL)	Buss E et al
Canada/AB-ABPHL-61382/2022	EPI_ISL_12423765	2022-03-26	Edmonton Provincial Lab	Alberta Precision Labs (APL)	Buss E et al
Canada/AB-ABPHL-61393/2022	EPI_ISL_12423772	2022-03-26	Edmonton Provincial Lab	Alberta Precision Labs (APL)	Buss E et al
Canada/AB-ABPHL-61403/2022	EPI_ISL_12423561	2022-03-23	Edmonton Provincial Lab	Alberta Precision Labs (APL)	Buss E et al
Canada/AB-ABPHL-61440/2022	EPI_ISL_12424042	2022-03-31	Edmonton Provincial Lab	Alberta Precision Labs (APL)	Buss E et al
Canada/AB-ABPHL-61443/2022	EPI_ISL_12424044	2022-03-31	Edmonton Provincial Lab	Alberta Precision Labs (APL)	Buss E et al
Canada/AB-ABPHL-61461/2022	EPI_ISL_12424073	2022-04-01	Edmonton Provincial Lab	Alberta Precision Labs (APL)	Buss E et al
Canada/AB-ABPHL-61465/2022	EPI_ISL_12424053	2022-03-31	Edmonton Provincial Lab	Alberta Precision Labs (APL)	Buss E et al
Canada/AB-ABPHL-61467/2022	EPI_ISL_12424054	2022-03-31	Edmonton Provincial Lab	Alberta Precision Labs (APL)	Buss E et al
Canada/AB-ABPHL-61472/2022	EPI_ISL_12424087	2022-04-02	Edmonton Provincial Lab	Alberta Precision Labs (APL)	Buss E et al
Canada/AB-ABPHL-61488/2022	EPI_ISL_12424113	2022-04-03	Edmonton Provincial Lab	Alberta Precision Labs (APL)	Buss E et al
Canada/AB-ABPHL-61501/2022	EPI_ISL_12424020	2022-03-30	Edmonton Provincial Lab	Alberta Precision Labs (APL)	Buss E et al
Canada/AB-ABPHL-61508/2022	EPI_ISL_12424078	2022-04-01	Edmonton Provincial Lab	Alberta Precision Labs (APL)	Buss E et al
Canada/AB-ABPHL-61545/2022	EPI_ISL_12423922	2022-03-29	Edmonton Provincial Lab	Alberta Precision Labs (APL)	Buss E et al
Canada/AB-ABPHL-61546/2022	EPI_ISL_12424022	2022-03-30	Edmonton Provincial Lab	Alberta Precision Labs (APL)	Buss E et al
Canada/AB-ABPHL-61560/2022	EPI_ISL_12423776	2022-03-26	Edmonton Provincial Lab	Alberta Precision Labs (APL)	Buss E et al
Canada/AB-ABPHL-61566/2022	EPI_ISL_12423821	2022-03-28	Edmonton Provincial Lab	Alberta Precision Labs (APL)	Buss E et al
Canada/AB-ABPHL-61606/2022	EPI_ISL_12423678	2022-03-25	Edmonton Provincial Lab	Alberta Precision Labs (APL)	Buss E et al
Canada/AB-ABPHL-61609/2022	EPI_ISL_12423680	2022-03-25	Edmonton Provincial Lab	Alberta Precision Labs (APL)	Buss E et al
Canada/AB-ABPHL-61663/2022	EPI_ISL_12423707	2022-03-25	Edmonton Provincial Lab	Alberta Precision Labs (APL)	Buss E et al
Canada/AB-ABPHL-61675/2022	EPI_ISL_12423713	2022-03-25	Edmonton Provincial Lab	Alberta Precision Labs (APL)	Buss E et al
Canada/AB-ABPHL-61678/2022	EPI_ISL_12423716	2022-03-25	Edmonton Provincial Lab	Alberta Precision Labs (APL)	Buss E et al
Canada/AB-ABPHL-61681/2022	EPI_ISL_12423719	2022-03-25	Edmonton Provincial Lab	Alberta Precision Labs (APL)	Buss E et al
Canada/AB-ABPHL-61705/2022	EPI_ISL_12423410	2022-03-21	Edmonton Provincial Lab	Alberta Precision Labs (APL)	Buss E et al
Canada/AB-ABPHL-61708/2022	EPI_ISL_12423411	2022-03-21	Edmonton Provincial Lab	Alberta Precision Labs (APL)	Buss E et al
Canada/AB-ABPHL-61712/2022	EPI_ISL_12423415	2022-03-21	Edmonton Provincial Lab	Alberta Precision Labs (APL)	Buss E et al
Canada/AB-ABPHL-61743/2022	EPI_ISL_12423483	2022-03-22	Edmonton Provincial Lab	Alberta Precision Labs (APL)	Buss E et al
Canada/AB-ABPHL-61745/2022	EPI_ISL_12423484	2022-03-22	Edmonton Provincial Lab	Alberta Precision Labs (APL)	Buss E et al
Canada/AB-ABPHL-61750/2022	EPI_ISL_12423438	2022-03-21	Edmonton Provincial Lab	Alberta Precision Labs (APL)	Buss E et al
Canada/AB-ABPHL-61776/2022	EPI_ISL_12423454	2022-03-21	Edmonton Provincial Lab	Alberta Precision Labs (APL)	Buss E et al
Canada/AB-ABPHL-61782/2022	EPI_ISL_12423457	2022-03-21	Edmonton Provincial Lab	Alberta Precision Labs (APL)	Buss E et al
Canada/AB-ABPHL-61783/2022	EPI_ISL_12423564	2022-03-23	Edmonton Provincial Lab	Alberta Precision Labs (APL)	Buss E et al
Canada/AB-ABPHL-61797/2022	EPI_ISL_12423494	2022-03-22	Edmonton Provincial Lab	Alberta Precision Labs (APL)	Buss E et al
Canada/AB-ABPHL-61830/2022	EPI_ISL_12423460	2022-03-21	Edmonton Provincial Lab	Alberta Precision Labs (APL)	Buss E et al
Canada/AB-ABPHL-61836/2022	EPI_ISL_12423505	2022-03-22	Edmonton Provincial Lab	Alberta Precision Labs (APL)	Buss E et al
Canada/AB-ABPHL-61855/2022	EPI_ISL_12423592	2022-03-23	Edmonton Provincial Lab	Alberta Precision Labs (APL)	Buss E et al
Canada/AB-ABPHL-61859/2022	EPI_ISL_12423517	2022-03-22	Edmonton Provincial Lab	Alberta Precision Labs (APL)	Buss E et al
Canada/AB-ABPHL-61871/2022	EPI_ISL_12423597	2022-03-23	Edmonton Provincial Lab	Alberta Precision Labs (APL)	Buss E et al
Canada/AB-ABPHL-61872/2022	EPI_ISL_12423598	2022-03-23	Edmonton Provincial Lab	Alberta Precision Labs (APL)	Buss E et al
Canada/AB-ABPHL-61886/2022	EPI_ISL_12423847	2022-03-28	Edmonton Provincial Lab	Alberta Precision Labs (APL)	Buss E et al
Canada/AB-ABPHL-61894/2022	EPI_ISL_12423851	2022-03-28	Edmonton Provincial Lab	Alberta Precision Labs (APL)	Buss E et al
Canada/AB-ABPHL-61896/2022	EPI_ISL_12423926	2022-03-29	Edmonton Provincial Lab	Alberta Precision Labs (APL)	Buss E et al
Canada/AB-ABPHL-61902/2022	EPI_ISL_12423853	2022-03-28	Edmonton Provincial Lab	Alberta Precision Labs (APL)	Buss E et al
Canada/AB-ABPHL-61905/2022	EPI_ISL_12423929	2022-03-29	Edmonton Provincial Lab	Alberta Precision Labs (APL)	Buss E et al
Canada/AB-ABPHL-61906/2022	EPI_ISL_12424025	2022-03-30	Edmonton Provincial Lab	Alberta Precision Labs (APL)	Buss E et al
Canada/AB-ABPHL-61907/2022	EPI_ISL_12424338	2022-04-08	Edmonton Provincial Lab	Alberta Precision Labs (APL)	Buss E et al
Canada/AB-ABPHL-61908/2022	EPI_ISL_12423855	2022-03-28	Edmonton Provincial Lab	Alberta Precision Labs (APL)	Buss E et al
Canada/AB-ABPHL-61920/2022	EPI_ISL_12423931	2022-03-29	Edmonton Provincial Lab	Alberta Precision Labs (APL)	Buss E et al
Canada/AB-ABPHL-61922/2022	EPI_ISL_12424027	2022-03-30	Edmonton Provincial Lab	Alberta Precision Labs (APL)	Buss E et al
Canada/AB-ABPHL-61925/2022	EPI_ISL_12423864	2022-03-28	Edmonton Provincial Lab	Alberta Precision Labs (APL)	Buss E et al
Canada/AB-ABPHL-61926/2022	EPI_ISL_12423865	2022-03-28	Edmonton Provincial Lab	Alberta Precision Labs (APL)	Buss E et al
Canada/AB-ABPHL-61930/2022	EPI_ISL_12424028	2022-03-30	Edmonton Provincial Lab	Alberta Precision Labs (APL)	Buss E et al
Canada/AB-ABPHL-61939/2022	EPI_ISL_12423870	2022-03-28	Edmonton Provincial Lab	Alberta Precision Labs (APL)	Buss E et al
Canada/AB-ABPHL-61942/2022	EPI_ISL_12423873	2022-03-28	Edmonton Provincial Lab	Alberta Precision Labs (APL)	Buss E et al
Canada/AB-ABPHL-61950/2022	EPI_ISL_12423877	2022-03-28	Edmonton Provincial Lab	Alberta Precision Labs (APL)	Buss E et al
Canada/AB-ABPHL-61959/2022	EPI_ISL_12423939	2022-03-29	Edmonton Provincial Lab	Alberta Precision Labs (APL)	Buss E et al
Canada/AB-ABPHL-61966/2022	EPI_ISL_12423884	2022-03-28	Edmonton Provincial Lab	Alberta Precision Labs (APL)	Buss E et al
Canada/AB-ABPHL-61976/2022	EPI_ISL_12423889	2022-03-28	Edmonton Provincial Lab	Alberta Precision Labs (APL)	Buss E et al
Canada/AB-ABPHL-61979/2022	EPI_ISL_12424156	2022-04-04	Edmonton Provincial Lab	Alberta Precision Labs (APL)	Buss E et al
Canada/AB-ABPHL-61980/2022	EPI_ISL_12424098	2022-04-02	Edmonton Provincial Lab	Alberta Precision Labs (APL)	Buss E et al
Canada/AB-ABPHL-61986/2022	EPI_ISL_12424358	2022-04-09	Edmonton Provincial Lab	Alberta Precision Labs (APL)	Buss E et al
Canada/AB-ABPHL-61988/2022	EPI_ISL_12424099	2022-04-02	Edmonton Provincial Lab	Alberta Precision Labs (APL)	Buss E et al
Canada/AB-ABPHL-61989/2022	EPI_ISL_12424158	2022-04-04	Edmonton Provincial Lab	Alberta Precision Labs (APL)	Buss E et al
Canada/AB-ABPHL-61995/2022	EPI_ISL_12424202	2022-04-05	Edmonton Provincial Lab	Alberta Precision Labs (APL)	Buss E et al
Canada/AB-ABPHL-61998/2022	EPI_ISL_12424360	2022-04-09	Edmonton Provincial Lab	Alberta Precision Labs (APL)	Buss E et al
Canada/AB-ABPHL-62003/2022	EPI_ISL_12424160	2022-04-04	Edmonton Provincial Lab	Alberta Precision Labs (APL)	Buss E et al
Canada/AB-ABPHL-62004/2022	EPI_ISL_12424100	2022-04-02	Edmonton Provincial Lab	Alberta Precision Labs (APL)	Buss E et al
Canada/AB-ABPHL-62005/2022	EPI_ISL_12424161	2022-04-04	Edmonton Provincial Lab	Alberta Precision Labs (APL)	Buss E et al
Canada/AB-ABPHL-62006/2022	EPI_ISL_12424340	2022-04-08	Edmonton Provincial Lab	Alberta Precision Labs (APL)	Buss E et al
Canada/AB-ABPHL-62011/2022	EPI_ISL_12424203	2022-04-05	Edmonton Provincial Lab	Alberta Precision Labs (APL)	Buss E et al
Canada/AB-ABPHL-62012/2022	EPI_ISL_12424101	2022-04-02	Edmonton Provincial Lab	Alberta Precision Labs (APL)	Buss E et al
Canada/AB-ABPHL-62021/2022	EPI_ISL_12424162	2022-04-04	Edmonton Provincial Lab	Alberta Precision Labs (APL)	Buss E et al
Canada/AB-ABPHL-62027/2022	EPI_ISL_12424163	2022-04-04	Edmonton Provincial Lab	Alberta Precision Labs (APL)	Buss E et al
Canada/AB-ABPHL-62028/2022	EPI_ISL_12424102	2022-04-02	Edmonton Provincial Lab	Alberta Precision Labs (APL)	Buss E et al
Canada/AB-ABPHL-62029/2022	EPI_ISL_12424164	2022-04-04	Edmonton Provincial Lab	Alberta Precision Labs (APL)	Buss E et al
Canada/AB-ABPHL-62035/2022	EPI_ISL_12424165	2022-04-04	Edmonton Provincial Lab	Alberta Precision Labs (APL)	Buss E et al
Canada/AB-ABPHL-62036/2022	EPI_ISL_12424123	2022-04-03	Edmonton Provincial Lab	Alberta Precision Labs (APL)	Buss E et al
Canada/AB-ABPHL-62043/2022	EPI_ISL_12424124	2022-04-03	Edmonton Provincial Lab	Alberta Precision Labs (APL)	Buss E et al
Canada/AB-ABPHL-62051/2022	EPI_ISL_12424103	2022-04-02	Edmonton Provincial Lab	Alberta Precision Labs (APL)	Buss E et al
Canada/AB-ABPHL-62060/2022	EPI_ISL_12424128	2022-04-03	Edmonton Provincial Lab	Alberta Precision Labs (APL)	Buss E et al
Canada/AB-ABPHL-62067/2022	EPI_ISL_12424129	2022-04-03	Edmonton Provincial Lab	Alberta Precision Labs (APL)	Buss E et al
Canada/AB-ABPHL-62068/2022	EPI_ISL_12424104	2022-04-02	Edmonton Provincial Lab	Alberta Precision Labs (APL)	Buss E et al
Canada/AB-ABPHL-62071/2022	EPI_ISL_12424369	2022-04-09	Edmonton Provincial Lab	Alberta Precision Labs (APL)	Buss E et al
Canada/AB-ABPHL-62094/2022	EPI_ISL_12424212	2022-04-05	Edmonton Provincial Lab	Alberta Precision Labs (APL)	Buss E et al
Canada/AB-ABPHL-62096/2022	EPI_ISL_12424131	2022-04-03	Edmonton Provincial Lab	Alberta Precision Labs (APL)	Buss E et al
Canada/AB-ABPHL-62141/2022	EPI_ISL_12424301	2022-04-07	Edmonton Provincial Lab	Alberta Precision Labs (APL)	Buss E et al
Canada/AB-ABPHL-62148/2022	EPI_ISL_12424306	2022-04-07	Edmonton Provincial Lab	Alberta Precision Labs (APL)	Buss E et al
Canada/AB-ABPHL-62188/2022	EPI_ISL_12424184	2022-04-04	Edmonton Provincial Lab	Alberta Precision Labs (APL)	Buss E et al
Canada/AB-ABPHL-62189/2022	EPI_ISL_12424185	2022-04-04	Edmonton Provincial Lab	Alberta Precision Labs (APL)	Buss E et al
Canada/AB-ABPHL-62190/2022	EPI_ISL_12424251	2022-04-06	Edmonton Provincial Lab	Alberta Precision Labs (APL)	Buss E et al
Canada/AB-ABPHL-62227/2022	EPI_ISL_12424266	2022-04-06	Edmonton Provincial Lab	Alberta Precision Labs (APL)	Buss E et al
Canada/AB-ABPHL-62241/2022	EPI_ISL_12424330	2022-04-07	Edmonton Provincial Lab	Alberta Precision Labs (APL)	Buss E et al
Canada/AB-ABPHL-62242/2022	EPI_ISL_12424352	2022-04-08	Edmonton Provincial Lab	Alberta Precision Labs (APL)	Buss E et al
Canada/AB-ABPHL-62270/2022	EPI_ISL_12599510	2022-03-29	Edmonton Provincial Lab	Alberta Precision Labs (APL)	Buss E et al
Canada/AB-ABPHL-62280/2022	EPI_ISL_12599520	2022-03-29	Edmonton Provincial Lab	Alberta Precision Labs (APL)	Buss E et al
Canada/AB-ABPHL-62282/2022	EPI_ISL_12599522	2022-03-28	Edmonton Provincial Lab	Alberta Precision Labs (APL)	Buss E et al
Canada/AB-ABPHL-62283/2022	EPI_ISL_12599523	2022-03-28	Edmonton Provincial Lab	Alberta Precision Labs (APL)	Buss E et al
Canada/AB-ABPHL-62289/2022	EPI_ISL_12599527	2022-03-29	Edmonton Provincial Lab	Alberta Precision Labs (APL)	Buss E et al
Canada/AB-ABPHL-62291/2022	EPI_ISL_12599529	2022-03-29	Edmonton Provincial Lab	Alberta Precision Labs (APL)	Buss E et al
Canada/AB-ABPHL-62295/2022	EPI_ISL_12599533	2022-03-28	Edmonton Provincial Lab	Alberta Precision Labs (APL)	Buss E et al
Canada/AB-ABPHL-62305/2022	EPI_ISL_12599541	2022-03-28	Edmonton Provincial Lab	Alberta Precision Labs (APL)	Buss E et al
Canada/AB-ABPHL-62322/2022	EPI_ISL_12599557	2022-03-30	Edmonton Provincial Lab	Alberta Precision Labs (APL)	Buss E et al
Canada/AB-ABPHL-62325/2022	EPI_ISL_12599560	2022-03-31	Edmonton Provincial Lab	Alberta Precision Labs (APL)	Buss E et al
Canada/AB-ABPHL-62329/2022	EPI_ISL_12599564	2022-04-01	Edmonton Provincial Lab	Alberta Precision Labs (APL)	Buss E et al
Canada/AB-ABPHL-62345/2022	EPI_ISL_12599580	2022-04-01	Edmonton Provincial Lab	Alberta Precision Labs (APL)	Buss E et al
Canada/AB-ABPHL-62382/2022	EPI_ISL_12599606	2022-04-02	Edmonton Provincial Lab	Alberta Precision Labs (APL)	Buss E et al
Canada/AB-ABPHL-62389/2022	EPI_ISL_12599612	2022-04-02	Edmonton Provincial Lab	Alberta Precision Labs (APL)	Buss E et al
Canada/AB-ABPHL-62390/2022	EPI_ISL_12599613	2022-04-02	Edmonton Provincial Lab	Alberta Precision Labs (APL)	Buss E et al
Canada/AB-ABPHL-62402/2022	EPI_ISL_12599623	2022-04-02	Edmonton Provincial Lab	Alberta Precision Labs (APL)	Buss E et al
Canada/AB-ABPHL-62424/2022	EPI_ISL_12599643	2022-04-03	Edmonton Provincial Lab	Alberta Precision Labs (APL)	Buss E et al
Canada/AB-ABPHL-62429/2022	EPI_ISL_12599647	2022-04-02	Edmonton Provincial Lab	Alberta Precision Labs (APL)	Buss E et al
Canada/AB-ABPHL-62433/2022	EPI_ISL_12599651	2022-04-03	Edmonton Provincial Lab	Alberta Precision Labs (APL)	Buss E et al
Canada/AB-ABPHL-62447/2022	EPI_ISL_12599665	2022-04-02	Edmonton Provincial Lab	Alberta Precision Labs (APL)	Buss E et al
Canada/AB-ABPHL-62466/2022	EPI_ISL_12599679	2022-04-04	Edmonton Provincial Lab	Alberta Precision Labs (APL)	Buss E et al
Canada/AB-ABPHL-62490/2022	EPI_ISL_12599699	2022-04-04	Edmonton Provincial Lab	Alberta Precision Labs (APL)	Buss E et al
Canada/AB-ABPHL-62491/2022	EPI_ISL_12599700	2022-04-04	Edmonton Provincial Lab	Alberta Precision Labs (APL)	Buss E et al
Canada/AB-ABPHL-62522/2022	EPI_ISL_12599727	2022-04-05	Edmonton Provincial Lab	Alberta Precision Labs (APL)	Buss E et al
Canada/AB-ABPHL-62567/2022	EPI_ISL_12599763	2022-04-05	Edmonton Provincial Lab	Alberta Precision Labs (APL)	Buss E et al
Canada/AB-ABPHL-62577/2022	EPI_ISL_12599773	2022-04-04	Edmonton Provincial Lab	Alberta Precision Labs (APL)	Buss E et al
Canada/AB-ABPHL-62585/2022	EPI_ISL_12599780	2022-04-05	Edmonton Provincial Lab	Alberta Precision Labs (APL)	Buss E et al
Canada/AB-ABPHL-62587/2022	EPI_ISL_12599782	2022-04-05	Edmonton Provincial Lab	Alberta Precision Labs (APL)	Buss E et al
Canada/AB-ABPHL-62588/2022	EPI_ISL_12599783	2022-04-05	Edmonton Provincial Lab	Alberta Precision Labs (APL)	Buss E et al
Canada/AB-ABPHL-62591/2022	EPI_ISL_12599786	2022-04-04	Edmonton Provincial Lab	Alberta Precision Labs (APL)	Buss E et al
Canada/AB-ABPHL-62594/2022	EPI_ISL_12599789	2022-04-05	Edmonton Provincial Lab	Alberta Precision Labs (APL)	Buss E et al
Canada/AB-ABPHL-62595/2022	EPI_ISL_12599790	2022-04-05	Edmonton Provincial Lab	Alberta Precision Labs (APL)	Buss E et al
Canada/AB-ABPHL-62614/2022	EPI_ISL_12599808	2022-04-05	Edmonton Provincial Lab	Alberta Precision Labs (APL)	Buss E et al
Canada/AB-ABPHL-62615/2022	EPI_ISL_12599809	2022-04-05	Edmonton Provincial Lab	Alberta Precision Labs (APL)	Buss E et al
Canada/AB-ABPHL-62619/2022	EPI_ISL_12599812	2022-04-05	Edmonton Provincial Lab	Alberta Precision Labs (APL)	Buss E et al
Canada/AB-ABPHL-62624/2022	EPI_ISL_12599817	2022-04-05	Edmonton Provincial Lab	Alberta Precision Labs (APL)	Buss E et al
Canada/AB-ABPHL-62640/2022	EPI_ISL_12599833	2022-04-05	Edmonton Provincial Lab	Alberta Precision Labs (APL)	Buss E et al
Canada/AB-ABPHL-62646/2022	EPI_ISL_12599838	2022-04-05	Edmonton Provincial Lab	Alberta Precision Labs (APL)	Buss E et al
Canada/AB-ABPHL-62647/2022	EPI_ISL_12599839	2022-04-06	Edmonton Provincial Lab	Alberta Precision Labs (APL)	Buss E et al
Canada/AB-ABPHL-62653/2022	EPI_ISL_12599840	2022-03-28	Edmonton Provincial Lab	Alberta Precision Labs (APL)	Buss E et al
Canada/AB-ABPHL-62669/2022	EPI_ISL_12599854	2022-03-28	Edmonton Provincial Lab	Alberta Precision Labs (APL)	Buss E et al
Canada/AB-ABPHL-62670/2022	EPI_ISL_12599855	2022-03-28	Edmonton Provincial Lab	Alberta Precision Labs (APL)	Buss E et al
Canada/AB-ABPHL-62671/2022	EPI_ISL_12599856	2022-03-28	Edmonton Provincial Lab	Alberta Precision Labs (APL)	Buss E et al
Canada/AB-ABPHL-62675/2022	EPI_ISL_12599860	2022-03-26	Edmonton Provincial Lab	Alberta Precision Labs (APL)	Buss E et al
Canada/AB-ABPHL-62680/2022	EPI_ISL_12599865	2022-03-28	Edmonton Provincial Lab	Alberta Precision Labs (APL)	Buss E et al
Canada/AB-ABPHL-62683/2022	EPI_ISL_12599868	2022-03-26	Edmonton Provincial Lab	Alberta Precision Labs (APL)	Buss E et al
Canada/AB-ABPHL-62694/2022	EPI_ISL_12599876	2022-03-25	Edmonton Provincial Lab	Alberta Precision Labs (APL)	Buss E et al
Canada/AB-ABPHL-62705/2022	EPI_ISL_12599885	2022-03-26	Edmonton Provincial Lab	Alberta Precision Labs (APL)	Buss E et al
Canada/AB-ABPHL-62710/2022	EPI_ISL_12599889	2022-03-26	Edmonton Provincial Lab	Alberta Precision Labs (APL)	Buss E et al
Canada/AB-ABPHL-62712/2022	EPI_ISL_12599891	2022-03-26	Edmonton Provincial Lab	Alberta Precision Labs (APL)	Buss E et al
Canada/AB-ABPHL-62732/2022	EPI_ISL_12599911	2022-03-28	Edmonton Provincial Lab	Alberta Precision Labs (APL)	Buss E et al
Canada/AB-ABPHL-62740/2022	EPI_ISL_12599919	2022-03-28	Edmonton Provincial Lab	Alberta Precision Labs (APL)	Buss E et al
Canada/AB-ABPHL-62779/2022	EPI_ISL_12599940	2022-04-08	Edmonton Provincial Lab	Alberta Precision Labs (APL)	Buss E et al
Canada/AB-ABPHL-62784/2022	EPI_ISL_12599945	2022-04-09	Edmonton Provincial Lab	Alberta Precision Labs (APL)	Buss E et al
Canada/AB-ABPHL-62792/2022	EPI_ISL_12599953	2022-04-08	Edmonton Provincial Lab	Alberta Precision Labs (APL)	Buss E et al
Canada/AB-ABPHL-62863/2022	EPI_ISL_12600010	2022-03-28	Edmonton Provincial Lab	Alberta Precision Labs (APL)	Buss E et al
Canada/AB-ABPHL-62867/2022	EPI_ISL_12600013	2022-03-29	Edmonton Provincial Lab	Alberta Precision Labs (APL)	Buss E et al
Canada/AB-ABPHL-62896/2022	EPI_ISL_12600039	2022-03-31	Edmonton Provincial Lab	Alberta Precision Labs (APL)	Buss E et al
Canada/AB-ABPHL-62900/2022	EPI_ISL_12600042	2022-03-31	Edmonton Provincial Lab	Alberta Precision Labs (APL)	Buss E et al
Canada/AB-ABPHL-62933/2022	EPI_ISL_12600073	2022-04-01	Edmonton Provincial Lab	Alberta Precision Labs (APL)	Buss E et al
Canada/AB-ABPHL-62934/2022	EPI_ISL_12600074	2022-04-01	Edmonton Provincial Lab	Alberta Precision Labs (APL)	Buss E et al
Canada/AB-ABPHL-62945/2022	EPI_ISL_12600081	2022-03-31	Edmonton Provincial Lab	Alberta Precision Labs (APL)	Buss E et al
Canada/AB-ABPHL-62948/2022	EPI_ISL_12600083	2022-03-27	Edmonton Provincial Lab	Alberta Precision Labs (APL)	Buss E et al
Canada/AB-ABPHL-62958/2022	EPI_ISL_12600093	2022-03-26	Edmonton Provincial Lab	Alberta Precision Labs (APL)	Buss E et al
Canada/AB-ABPHL-62960/2022	EPI_ISL_12600095	2022-04-02	Edmonton Provincial Lab	Alberta Precision Labs (APL)	Buss E et al
Canada/AB-ABPHL-62963/2022	EPI_ISL_12600097	2022-03-28	Edmonton Provincial Lab	Alberta Precision Labs (APL)	Buss E et al
Canada/AB-ABPHL-62968/2022	EPI_ISL_12600102	2022-04-03	Edmonton Provincial Lab	Alberta Precision Labs (APL)	Buss E et al
Canada/AB-ABPHL-62970/2022	EPI_ISL_12600104	2022-04-04	Edmonton Provincial Lab	Alberta Precision Labs (APL)	Buss E et al
Canada/AB-ABPHL-62979/2022	EPI_ISL_12600113	2022-03-27	Edmonton Provincial Lab	Alberta Precision Labs (APL)	Buss E et al
Canada/AB-ABPHL-62980/2022	EPI_ISL_12600114	2022-03-27	Edmonton Provincial Lab	Alberta Precision Labs (APL)	Buss E et al
Canada/AB-ABPHL-62981/2022	EPI_ISL_12600115	2022-03-27	Edmonton Provincial Lab	Alberta Precision Labs (APL)	Buss E et al
Canada/AB-ABPHL-62982/2022	EPI_ISL_12600116	2022-03-26	Edmonton Provincial Lab	Alberta Precision Labs (APL)	Buss E et al
Canada/AB-ABPHL-63005/2022	EPI_ISL_12600133	2022-03-27	Edmonton Provincial Lab	Alberta Precision Labs (APL)	Buss E et al
Canada/AB-ABPHL-63016/2022	EPI_ISL_12600143	2022-03-31	Edmonton Provincial Lab	Alberta Precision Labs (APL)	Buss E et al
Canada/AB-ABPHL-63019/2022	EPI_ISL_12600145	2022-03-26	Edmonton Provincial Lab	Alberta Precision Labs (APL)	Buss E et al
Canada/AB-ABPHL-63029/2022	EPI_ISL_12600152	2022-03-27	Edmonton Provincial Lab	Alberta Precision Labs (APL)	Buss E et al
Canada/AB-ABPHL-63032/2022	EPI_ISL_12600154	2022-03-31	Edmonton Provincial Lab	Alberta Precision Labs (APL)	Buss E et al
Canada/AB-ABPHL-63033/2022	EPI_ISL_12600155	2022-04-04	Edmonton Provincial Lab	Alberta Precision Labs (APL)	Buss E et al
Canada/AB-ABPHL-63043/2022	EPI_ISL_12600162	2022-03-27	Edmonton Provincial Lab	Alberta Precision Labs (APL)	Buss E et al
Canada/AB-ABPHL-63044/2022	EPI_ISL_12600163	2022-03-29	Edmonton Provincial Lab	Alberta Precision Labs (APL)	Buss E et al
Canada/AB-ABPHL-63055/2022	EPI_ISL_12600172	2022-03-30	Edmonton Provincial Lab	Alberta Precision Labs (APL)	Buss E et al
Canada/AB-ABPHL-63056/2022	EPI_ISL_12600173	2022-03-31	Edmonton Provincial Lab	Alberta Precision Labs (APL)	Buss E et al
Canada/AB-ABPHL-63061/2022	EPI_ISL_12600178	2022-03-30	Edmonton Provincial Lab	Alberta Precision Labs (APL)	Buss E et al
Canada/AB-ABPHL-63063/2022	EPI_ISL_12600179	2022-03-30	Edmonton Provincial Lab	Alberta Precision Labs (APL)	Buss E et al
Canada/AB-ABPHL-63065/2022	EPI_ISL_12600181	2022-03-30	Edmonton Provincial Lab	Alberta Precision Labs (APL)	Buss E et al
Canada/AB-ABPHL-63082/2022	EPI_ISL_12600197	2022-03-30	Edmonton Provincial Lab	Alberta Precision Labs (APL)	Buss E et al
Canada/AB-ABPHL-63087/2022	EPI_ISL_12600201	2022-03-31	Edmonton Provincial Lab	Alberta Precision Labs (APL)	Buss E et al
Canada/AB-ABPHL-63092/2022	EPI_ISL_12600205	2022-03-30	Edmonton Provincial Lab	Alberta Precision Labs (APL)	Buss E et al
Canada/AB-ABPHL-63111/2022	EPI_ISL_12600223	2022-03-31	Edmonton Provincial Lab	Alberta Precision Labs (APL)	Buss E et al
Canada/AB-ABPHL-63123/2022	EPI_ISL_12600233	2022-03-29	Edmonton Provincial Lab	Alberta Precision Labs (APL)	Buss E et al
Canada/AB-ABPHL-63124/2022	EPI_ISL_12600234	2022-03-30	Edmonton Provincial Lab	Alberta Precision Labs (APL)	Buss E et al
Canada/AB-ABPHL-63141/2022	EPI_ISL_12600248	2022-04-05	Edmonton Provincial Lab	Alberta Precision Labs (APL)	Buss E et al
Canada/AB-ABPHL-63143/2022	EPI_ISL_12600250	2022-04-06	Edmonton Provincial Lab	Alberta Precision Labs (APL)	Buss E et al
Canada/AB-ABPHL-63146/2022	EPI_ISL_12600253	2022-04-06	Edmonton Provincial Lab	Alberta Precision Labs (APL)	Buss E et al
Canada/AB-ABPHL-63152/2022	EPI_ISL_12600258	2022-04-07	Edmonton Provincial Lab	Alberta Precision Labs (APL)	Buss E et al
Canada/AB-ABPHL-63161/2022	EPI_ISL_12600267	2022-04-05	Edmonton Provincial Lab	Alberta Precision Labs (APL)	Buss E et al
Canada/AB-ABPHL-63168/2022	EPI_ISL_12600273	2022-04-05	Edmonton Provincial Lab	Alberta Precision Labs (APL)	Buss E et al
Canada/AB-ABPHL-63169/2022	EPI_ISL_12600274	2022-04-05	Edmonton Provincial Lab	Alberta Precision Labs (APL)	Buss E et al
Canada/AB-ABPHL-63182/2022	EPI_ISL_12600283	2022-04-06	Edmonton Provincial Lab	Alberta Precision Labs (APL)	Buss E et al
Canada/AB-ABPHL-63196/2022	EPI_ISL_12600297	2022-04-06	Edmonton Provincial Lab	Alberta Precision Labs (APL)	Buss E et al
Canada/AB-ABPHL-63205/2022	EPI_ISL_12600305	2022-04-06	Edmonton Provincial Lab	Alberta Precision Labs (APL)	Buss E et al
Canada/AB-ABPHL-63207/2022	EPI_ISL_12600306	2022-04-06	Edmonton Provincial Lab	Alberta Precision Labs (APL)	Buss E et al
Canada/AB-ABPHL-63239/2022	EPI_ISL_12600329	2022-04-05	Edmonton Provincial Lab	Alberta Precision Labs (APL)	Buss E et al
Canada/AB-ABPHL-63258/2022	EPI_ISL_12600343	2022-04-06	Edmonton Provincial Lab	Alberta Precision Labs (APL)	Buss E et al
Canada/AB-ABPHL-63281/2022	EPI_ISL_12600358	2022-04-07	Edmonton Provincial Lab	Alberta Precision Labs (APL)	Buss E et al
Canada/AB-ABPHL-63287/2022	EPI_ISL_12600364	2022-04-07	Edmonton Provincial Lab	Alberta Precision Labs (APL)	Buss E et al
Canada/AB-ABPHL-63319/2022	EPI_ISL_12600390	2022-04-05	Edmonton Provincial Lab	Alberta Precision Labs (APL)	Buss E et al
Canada/AB-ABPHL-63394/2022	EPI_ISL_12600450	2022-04-11	Edmonton Provincial Lab	Alberta Precision Labs (APL)	Buss E et al
Canada/AB-ABPHL-63518/2022	EPI_ISL_12831556	2022-04-15	Edmonton Provincial Lab	Alberta Precision Labs (APL)	Buss E et al
Canada/AB-ABPHL-63565/2022	EPI_ISL_12831596	2022-04-09	Edmonton Provincial Lab	Alberta Precision Labs (APL)	Buss E et al
Canada/AB-ABPHL-63580/2022	EPI_ISL_12831610	2022-04-10	Edmonton Provincial Lab	Alberta Precision Labs (APL)	Buss E et al
Canada/AB-ABPHL-63603/2022	EPI_ISL_12831630	2022-04-13	Edmonton Provincial Lab	Alberta Precision Labs (APL)	Buss E et al
Canada/AB-ABPHL-63631/2022	EPI_ISL_12831073	2022-04-15	Edmonton Provincial Lab	Alberta Precision Labs (APL)	Buss E et al
Canada/AB-ABPHL-63639/2022	EPI_ISL_12831080	2022-04-15	Edmonton Provincial Lab	Alberta Precision Labs (APL)	Buss E et al
Canada/AB-ABPHL-63654/2022	EPI_ISL_12831095	2022-04-15	Edmonton Provincial Lab	Alberta Precision Labs (APL)	Buss E et al
Canada/AB-ABPHL-63673/2022	EPI_ISL_12831112	2022-04-16	Edmonton Provincial Lab	Alberta Precision Labs (APL)	Buss E et al
Canada/AB-ABPHL-63717/2022	EPI_ISL_12831641	2022-04-14	Edmonton Provincial Lab	Alberta Precision Labs (APL)	Buss E et al
Canada/AB-ABPHL-63759/2022	EPI_ISL_12831672	2022-04-14	Edmonton Provincial Lab	Alberta Precision Labs (APL)	Buss E et al
Canada/AB-ABPHL-63806/2022	EPI_ISL_12831706	2022-04-10	Edmonton Provincial Lab	Alberta Precision Labs (APL)	Buss E et al
Canada/AB-ABPHL-63809/2022	EPI_ISL_12831708	2022-04-10	Edmonton Provincial Lab	Alberta Precision Labs (APL)	Buss E et al
Canada/AB-ABPHL-63810/2022	EPI_ISL_12831709	2022-04-10	Edmonton Provincial Lab	Alberta Precision Labs (APL)	Buss E et al
Canada/AB-ABPHL-63813/2022	EPI_ISL_12831712	2022-04-11	Edmonton Provincial Lab	Alberta Precision Labs (APL)	Buss E et al
Canada/AB-ABPHL-63816/2022	EPI_ISL_12831715	2022-04-11	Edmonton Provincial Lab	Alberta Precision Labs (APL)	Buss E et al
Canada/AB-ABPHL-63818/2022	EPI_ISL_12831717	2022-04-11	Edmonton Provincial Lab	Alberta Precision Labs (APL)	Buss E et al
Canada/AB-ABPHL-63820/2022	EPI_ISL_12831718	2022-04-10	Edmonton Provincial Lab	Alberta Precision Labs (APL)	Buss E et al
Canada/AB-ABPHL-63822/2022	EPI_ISL_12831719	2022-04-11	Edmonton Provincial Lab	Alberta Precision Labs (APL)	Buss E et al
Canada/AB-ABPHL-63823/2022	EPI_ISL_12831720	2022-04-12	Edmonton Provincial Lab	Alberta Precision Labs (APL)	Buss E et al
Canada/AB-ABPHL-63824/2022	EPI_ISL_12831721	2022-04-12	Edmonton Provincial Lab	Alberta Precision Labs (APL)	Buss E et al
Canada/AB-ABPHL-63834/2022	EPI_ISL_12831726	2022-04-14	Edmonton Provincial Lab	Alberta Precision Labs (APL)	Buss E et al
Canada/AB-ABPHL-63837/2022	EPI_ISL_12831727	2022-04-14	Edmonton Provincial Lab	Alberta Precision Labs (APL)	Buss E et al
Canada/AB-ABPHL-63838/2022	EPI_ISL_12831728	2022-04-14	Edmonton Provincial Lab	Alberta Precision Labs (APL)	Buss E et al
Canada/AB-ABPHL-63842/2022	EPI_ISL_12831732	2022-04-14	Edmonton Provincial Lab	Alberta Precision Labs (APL)	Buss E et al
Canada/AB-ABPHL-63843/2022	EPI_ISL_12831733	2022-04-16	Edmonton Provincial Lab	Alberta Precision Labs (APL)	Buss E et al
Canada/AB-ABPHL-63914/2022	EPI_ISL_12831154	2022-04-16	Edmonton Provincial Lab	Alberta Precision Labs (APL)	Buss E et al
Canada/AB-ABPHL-63917/2022	EPI_ISL_12831157	2022-04-16	Edmonton Provincial Lab	Alberta Precision Labs (APL)	Buss E et al
Canada/AB-ABPHL-63929/2022	EPI_ISL_12831169	2022-04-15	Edmonton Provincial Lab	Alberta Precision Labs (APL)	Buss E et al
Canada/AB-ABPHL-63931/2022	EPI_ISL_12831171	2022-04-14	Edmonton Provincial Lab	Alberta Precision Labs (APL)	Buss E et al
Canada/AB-ABPHL-63952/2022	EPI_ISL_12831191	2022-04-17	Edmonton Provincial Lab	Alberta Precision Labs (APL)	Buss E et al
Canada/AB-ABPHL-64015/2022	EPI_ISL_12831238	2022-04-11	Edmonton Provincial Lab	Alberta Precision Labs (APL)	Buss E et al
Canada/AB-ABPHL-64026/2022	EPI_ISL_12831249	2022-04-12	Edmonton Provincial Lab	Alberta Precision Labs (APL)	Buss E et al
Canada/AB-ABPHL-64030/2022	EPI_ISL_12831252	2022-04-09	Edmonton Provincial Lab	Alberta Precision Labs (APL)	Buss E et al
Canada/AB-ABPHL-64032/2022	EPI_ISL_12831253	2022-04-11	Edmonton Provincial Lab	Alberta Precision Labs (APL)	Buss E et al
Canada/AB-ABPHL-64048/2022	EPI_ISL_12831269	2022-04-10	Edmonton Provincial Lab	Alberta Precision Labs (APL)	Buss E et al
Canada/AB-ABPHL-64052/2022	EPI_ISL_12831273	2022-04-12	Edmonton Provincial Lab	Alberta Precision Labs (APL)	Buss E et al
Canada/AB-ABPHL-64055/2022	EPI_ISL_12831276	2022-04-12	Edmonton Provincial Lab	Alberta Precision Labs (APL)	Buss E et al
Canada/AB-ABPHL-64068/2022	EPI_ISL_12831289	2022-04-14	Edmonton Provincial Lab	Alberta Precision Labs (APL)	Buss E et al
Canada/AB-ABPHL-64083/2022	EPI_ISL_12831303	2022-04-13	Edmonton Provincial Lab	Alberta Precision Labs (APL)	Buss E et al
Canada/AB-ABPHL-64084/2022	EPI_ISL_12831304	2022-04-13	Edmonton Provincial Lab	Alberta Precision Labs (APL)	Buss E et al
Canada/AB-ABPHL-64342/2022	EPI_ISL_12831816	2022-04-19	Edmonton Provincial Lab	Alberta Precision Labs (APL)	Buss E et al
Canada/AB-ABPHL-64496/2022	EPI_ISL_12831321	2022-04-22	Edmonton Provincial Lab	Alberta Precision Labs (APL)	Buss E et al
Canada/AB-ABPHL-64614/2022	EPI_ISL_12831426	2022-04-19	Edmonton Provincial Lab	Alberta Precision Labs (APL)	Buss E et al
Canada/AB-ABPHL-64677/2022	EPI_ISL_12831480	2022-04-17	Edmonton Provincial Lab	Alberta Precision Labs (APL)	Buss E et al
Canada/AB-ABPHL-64694/2022	EPI_ISL_12831496	2022-04-19	Edmonton Provincial Lab	Alberta Precision Labs (APL)	Buss E et al
Canada/AB-ABPHL-64703/2022	EPI_ISL_12831505	2022-04-18	Edmonton Provincial Lab	Alberta Precision Labs (APL)	Buss E et al
Canada/AB-ABPHL-64716/2022	EPI_ISL_12831517	2022-04-18	Edmonton Provincial Lab	Alberta Precision Labs (APL)	Buss E et al
Canada/AB-ABPHL-64730/2022	EPI_ISL_12831531	2022-04-20	Edmonton Provincial Lab	Alberta Precision Labs (APL)	Buss E et al
Canada/AB-ABPHL-64751/2022	EPI_ISL_12831548	2022-04-25	Edmonton Provincial Lab	Alberta Precision Labs (APL)	Buss E et al
Canada/AB-ABPHL-64774/2022	EPI_ISL_12832171	2022-04-17	Edmonton Provincial Lab	Alberta Precision Labs (APL)	Buss E et al
Canada/AB-ABPHL-64779/2022	EPI_ISL_12832175	2022-04-17	Edmonton Provincial Lab	Alberta Precision Labs (APL)	Buss E et al
Canada/AB-ABPHL-64780/2022	EPI_ISL_12832176	2022-04-17	Edmonton Provincial Lab	Alberta Precision Labs (APL)	Buss E et al
Canada/AB-ABPHL-64781/2022	EPI_ISL_12832177	2022-04-18	Edmonton Provincial Lab	Alberta Precision Labs (APL)	Buss E et al
Canada/AB-ABPHL-64785/2022	EPI_ISL_12832179	2022-04-18	Edmonton Provincial Lab	Alberta Precision Labs (APL)	Buss E et al
Canada/AB-ABPHL-64790/2022	EPI_ISL_12832184	2022-04-19	Edmonton Provincial Lab	Alberta Precision Labs (APL)	Buss E et al
Canada/AB-ABPHL-64791/2022	EPI_ISL_12832185	2022-04-19	Edmonton Provincial Lab	Alberta Precision Labs (APL)	Buss E et al
Canada/AB-ABPHL-64794/2022	EPI_ISL_12832186	2022-04-20	Edmonton Provincial Lab	Alberta Precision Labs (APL)	Buss E et al
Canada/AB-ABPHL-64799/2022	EPI_ISL_12832188	2022-04-21	Edmonton Provincial Lab	Alberta Precision Labs (APL)	Buss E et al
Canada/AB-ABPHL-64800/2022	EPI_ISL_12832189	2022-04-21	Edmonton Provincial Lab	Alberta Precision Labs (APL)	Buss E et al
Canada/AB-ABPHL-64803/2022	EPI_ISL_12832190	2022-04-21	Edmonton Provincial Lab	Alberta Precision Labs (APL)	Buss E et al
Canada/AB-ABPHL-64859/2022	EPI_ISL_12832238	2022-04-13	Edmonton Provincial Lab	Alberta Precision Labs (APL)	Buss E et al
Canada/AB-ABPHL-64865/2022	EPI_ISL_12832244	2022-04-12	Edmonton Provincial Lab	Alberta Precision Labs (APL)	Buss E et al
Canada/AB-ABPHL-64867/2022	EPI_ISL_12832246	2022-04-16	Edmonton Provincial Lab	Alberta Precision Labs (APL)	Buss E et al
Canada/AB-ABPHL-64869/2022	EPI_ISL_12832248	2022-04-16	Edmonton Provincial Lab	Alberta Precision Labs (APL)	Buss E et al
Canada/AB-ABPHL-64872/2022	EPI_ISL_12832251	2022-04-15	Edmonton Provincial Lab	Alberta Precision Labs (APL)	Buss E et al
Canada/AB-ABPHL-65018/2022	EPI_ISL_12832377	2022-04-22	Edmonton Provincial Lab	Alberta Precision Labs (APL)	Buss E et al
Canada/AB-ABPHL-65019/2022	EPI_ISL_12832378	2022-04-22	Edmonton Provincial Lab	Alberta Precision Labs (APL)	Buss E et al
Canada/AB-ABPHL-65205/2022	EPI_ISL_12831966	2022-04-25	Edmonton Provincial Lab	Alberta Precision Labs (APL)	Buss E et al
Canada/AB-ABPHL-65229/2022	EPI_ISL_12831988	2022-04-27	Edmonton Provincial Lab	Alberta Precision Labs (APL)	Buss E et al
Canada/AB-ABPHL-65350/2022	EPI_ISL_12832412	2022-04-26	Edmonton Provincial Lab	Alberta Precision Labs (APL)	Buss E et al
Canada/AB-ABPHL-65365/2022	EPI_ISL_12832426	2022-04-25	Edmonton Provincial Lab	Alberta Precision Labs (APL)	Buss E et al
Canada/AB-ABPHL-65823/2022	EPI_ISL_12832640	2022-04-24	Edmonton Provincial Lab	Alberta Precision Labs (APL)	Buss E et al
Canada/AB-ABPHL-65828/2022	EPI_ISL_12832643	2022-04-25	Edmonton Provincial Lab	Alberta Precision Labs (APL)	Buss E et al
Canada/AB-ABPHL-65835/2022	EPI_ISL_12832644	2022-04-29	Edmonton Provincial Lab	Alberta Precision Labs (APL)	Buss E et al
Canada/AB-ABPHL-65836/2022	EPI_ISL_12832645	2022-04-28	Edmonton Provincial Lab	Alberta Precision Labs (APL)	Buss E et al
Canada/AB-ABPHL-65837/2022	EPI_ISL_12832646	2022-04-28	Edmonton Provincial Lab	Alberta Precision Labs (APL)	Buss E et al
Canada/AB-ABPHL-65995/2022	EPI_ISL_12832765	2022-04-25	Edmonton Provincial Lab	Alberta Precision Labs (APL)	Buss E et al
Canada/BC-BCCDC-279352/2021	EPI_ISL_8429898	2021-12-14	British Columbia Centre For Disease Control	BCCDC Public Health Laboratory	Natalie Prystajecky et al
Canada/BC-BCCDC-279457/2021	EPI_ISL_8429987	2021-12-14	British Columbia Centre For Disease Control	BCCDC Public Health Laboratory	Natalie Prystajecky et al
Canada/BC-BCCDC-279511/2021	EPI_ISL_8430032	2021-12-13	British Columbia Centre For Disease Control	BCCDC Public Health Laboratory	Natalie Prystajecky et al
Canada/BC-BCCDC-279522/2021	EPI_ISL_8430042	2021-12-14	British Columbia Centre For Disease Control	BCCDC Public Health Laboratory	Natalie Prystajecky et al
Canada/BC-BCCDC-279577/2021	EPI_ISL_8430090	2021-12-13	British Columbia Centre For Disease Control	BCCDC Public Health Laboratory	Natalie Prystajecky et al
Canada/BC-BCCDC-279624/2021	EPI_ISL_8430127	2021-12-14	British Columbia Centre For Disease Control	BCCDC Public Health Laboratory	Natalie Prystajecky et al
Canada/BC-BCCDC-279633/2021	EPI_ISL_8430133	2021-12-14	British Columbia Centre For Disease Control	BCCDC Public Health Laboratory	Natalie Prystajecky et al
Canada/BC-BCCDC-279901/2021	EPI_ISL_8430362	2021-12-12	British Columbia Centre For Disease Control	BCCDC Public Health Laboratory	Natalie Prystajecky et al
Canada/BC-BCCDC-280029/2021	EPI_ISL_8430462	2021-12-16	British Columbia Centre For Disease Control	BCCDC Public Health Laboratory	Natalie Prystajecky et al
Canada/BC-BCCDC-280030/2021	EPI_ISL_8430463	2021-12-16	British Columbia Centre For Disease Control	BCCDC Public Health Laboratory	Natalie Prystajecky et al
Canada/BC-BCCDC-297606/2021	EPI_ISL_8794151	2021-12-15	British Columbia Centre For Disease Control	BCCDC Public Health Laboratory	Prystajecky Natalie et al
Canada/BC-BCCDC-297625/2021	EPI_ISL_8794168	2021-12-16	British Columbia Centre For Disease Control	BCCDC Public Health Laboratory	Prystajecky Natalie et al
Canada/BC-BCCDC-297628/2021	EPI_ISL_8794171	2021-12-16	British Columbia Centre For Disease Control	BCCDC Public Health Laboratory	Prystajecky Natalie et al
Canada/BC-BCCDC-297629/2021	EPI_ISL_8794172	2021-12-16	British Columbia Centre For Disease Control	BCCDC Public Health Laboratory	Prystajecky Natalie et al
Canada/BC-BCCDC-297652/2021	EPI_ISL_8794195	2021-12-15	British Columbia Centre For Disease Control	BCCDC Public Health Laboratory	Prystajecky Natalie et al
Canada/BC-BCCDC-297671/2021	EPI_ISL_8794213	2021-12-16	British Columbia Centre For Disease Control	BCCDC Public Health Laboratory	Prystajecky Natalie et al
Canada/BC-BCCDC-297745/2021	EPI_ISL_8794283	2021-12-16	British Columbia Centre For Disease Control	BCCDC Public Health Laboratory	Prystajecky Natalie et al
Canada/BC-BCCDC-297829/2021	EPI_ISL_8794360	2021-12-14	British Columbia Centre For Disease Control	BCCDC Public Health Laboratory	Prystajecky Natalie et al
Canada/BC-BCCDC-297861/2021	EPI_ISL_8794391	2021-12-17	British Columbia Centre For Disease Control	BCCDC Public Health Laboratory	Prystajecky Natalie et al
Canada/BC-BCCDC-298005/2021	EPI_ISL_8794517	2021-12-17	British Columbia Centre For Disease Control	BCCDC Public Health Laboratory	Prystajecky Natalie et al
Canada/BC-BCCDC-298016/2021	EPI_ISL_8794526	2021-12-17	British Columbia Centre For Disease Control	BCCDC Public Health Laboratory	Prystajecky Natalie et al
Canada/BC-BCCDC-298034/2021	EPI_ISL_8794543	2021-12-14	British Columbia Centre For Disease Control	BCCDC Public Health Laboratory	Prystajecky Natalie et al
Canada/BC-BCCDC-298070/2021	EPI_ISL_8794572	2021-12-15	British Columbia Centre For Disease Control	BCCDC Public Health Laboratory	Prystajecky Natalie et al
Canada/BC-BCCDC-298082/2021	EPI_ISL_8794583	2021-12-15	British Columbia Centre For Disease Control	BCCDC Public Health Laboratory	Prystajecky Natalie et al
Canada/BC-BCCDC-298089/2021	EPI_ISL_8794590	2021-12-18	British Columbia Centre For Disease Control	BCCDC Public Health Laboratory	Prystajecky Natalie et al
Canada/BC-BCCDC-298098/2021	EPI_ISL_8794597	2021-12-20	British Columbia Centre For Disease Control	BCCDC Public Health Laboratory	Prystajecky Natalie et al
Canada/BC-BCCDC-298122/2021	EPI_ISL_8794620	2021-12-20	British Columbia Centre For Disease Control	BCCDC Public Health Laboratory	Prystajecky Natalie et al
Canada/BC-BCCDC-298125/2021	EPI_ISL_8794623	2021-12-20	British Columbia Centre For Disease Control	BCCDC Public Health Laboratory	Prystajecky Natalie et al
Canada/BC-BCCDC-298179/2021	EPI_ISL_8794675	2021-12-17	British Columbia Centre For Disease Control	BCCDC Public Health Laboratory	Prystajecky Natalie et al
Canada/BC-BCCDC-298182/2021	EPI_ISL_8794678	2021-12-17	British Columbia Centre For Disease Control	BCCDC Public Health Laboratory	Prystajecky Natalie et al
Canada/BC-BCCDC-298185/2021	EPI_ISL_8794680	2021-12-16	British Columbia Centre For Disease Control	BCCDC Public Health Laboratory	Prystajecky Natalie et al
Canada/BC-BCCDC-298199/2021	EPI_ISL_8794693	2021-12-17	British Columbia Centre For Disease Control	BCCDC Public Health Laboratory	Prystajecky Natalie et al
Canada/BC-BCCDC-298210/2021	EPI_ISL_8794703	2021-12-17	British Columbia Centre For Disease Control	BCCDC Public Health Laboratory	Prystajecky Natalie et al
Canada/BC-BCCDC-298369/2021	EPI_ISL_8794744	2021-12-17	British Columbia Centre For Disease Control	BCCDC Public Health Laboratory	Prystajecky Natalie et al
Canada/BC-BCCDC-298391/2021	EPI_ISL_8794761	2021-12-18	British Columbia Centre For Disease Control	BCCDC Public Health Laboratory	Prystajecky Natalie et al
Canada/BC-BCCDC-298394/2021	EPI_ISL_8794764	2021-12-18	British Columbia Centre For Disease Control	BCCDC Public Health Laboratory	Prystajecky Natalie et al
Canada/BC-BCCDC-298407/2021	EPI_ISL_8794775	2021-12-18	British Columbia Centre For Disease Control	BCCDC Public Health Laboratory	Prystajecky Natalie et al
Canada/BC-BCCDC-298434/2021	EPI_ISL_8794798	2021-12-18	British Columbia Centre For Disease Control	BCCDC Public Health Laboratory	Prystajecky Natalie et al
Canada/BC-BCCDC-298441/2021	EPI_ISL_8794805	2021-12-19	British Columbia Centre For Disease Control	BCCDC Public Health Laboratory	Prystajecky Natalie et al
Canada/BC-BCCDC-298453/2021	EPI_ISL_8794817	2021-12-17	British Columbia Centre For Disease Control	BCCDC Public Health Laboratory	Prystajecky Natalie et al
Canada/BC-BCCDC-298458/2021	EPI_ISL_8794822	2021-12-19	British Columbia Centre For Disease Control	BCCDC Public Health Laboratory	Prystajecky Natalie et al
Canada/BC-BCCDC-298501/2021	EPI_ISL_8794862	2021-12-19	British Columbia Centre For Disease Control	BCCDC Public Health Laboratory	Prystajecky Natalie et al
Canada/BC-BCCDC-298528/2021	EPI_ISL_8794886	2021-12-19	British Columbia Centre For Disease Control	BCCDC Public Health Laboratory	Prystajecky Natalie et al
Canada/BC-BCCDC-298533/2021	EPI_ISL_8794891	2021-12-19	British Columbia Centre For Disease Control	BCCDC Public Health Laboratory	Prystajecky Natalie et al
Canada/BC-BCCDC-298548/2021	EPI_ISL_8794904	2021-12-17	British Columbia Centre For Disease Control	BCCDC Public Health Laboratory	Prystajecky Natalie et al
Canada/BC-BCCDC-298556/2021	EPI_ISL_8794911	2021-12-17	British Columbia Centre For Disease Control	BCCDC Public Health Laboratory	Prystajecky Natalie et al
Canada/BC-BCCDC-298561/2021	EPI_ISL_8794915	2021-12-18	British Columbia Centre For Disease Control	BCCDC Public Health Laboratory	Prystajecky Natalie et al
Canada/BC-BCCDC-298570/2021	EPI_ISL_8794923	2021-12-19	British Columbia Centre For Disease Control	BCCDC Public Health Laboratory	Prystajecky Natalie et al
Canada/BC-BCCDC-298571/2021	EPI_ISL_8794924	2021-12-19	British Columbia Centre For Disease Control	BCCDC Public Health Laboratory	Prystajecky Natalie et al
Canada/BC-BCCDC-298577/2021	EPI_ISL_8794929	2021-12-19	British Columbia Centre For Disease Control	BCCDC Public Health Laboratory	Prystajecky Natalie et al
Canada/BC-BCCDC-298583/2021	EPI_ISL_8794935	2021-12-19	British Columbia Centre For Disease Control	BCCDC Public Health Laboratory	Prystajecky Natalie et al
Canada/BC-BCCDC-298598/2021	EPI_ISL_8794948	2021-12-19	British Columbia Centre For Disease Control	BCCDC Public Health Laboratory	Prystajecky Natalie et al
Canada/BC-BCCDC-298607/2021	EPI_ISL_8794957	2021-12-18	British Columbia Centre For Disease Control	BCCDC Public Health Laboratory	Prystajecky Natalie et al
Canada/BC-BCCDC-298621/2021	EPI_ISL_8794970	2021-12-19	British Columbia Centre For Disease Control	BCCDC Public Health Laboratory	Prystajecky Natalie et al
Canada/BC-BCCDC-298659/2021	EPI_ISL_8795000	2021-12-15	British Columbia Centre For Disease Control	BCCDC Public Health Laboratory	Prystajecky Natalie et al
Canada/BC-BCCDC-298710/2021	EPI_ISL_8795040	2021-12-15	British Columbia Centre For Disease Control	BCCDC Public Health Laboratory	Prystajecky Natalie et al
Canada/BC-BCCDC-298712/2021	EPI_ISL_8795042	2021-12-15	British Columbia Centre For Disease Control	BCCDC Public Health Laboratory	Prystajecky Natalie et al
Canada/BC-BCCDC-298728/2021	EPI_ISL_8795056	2021-12-14	British Columbia Centre For Disease Control	BCCDC Public Health Laboratory	Prystajecky Natalie et al
Canada/BC-BCCDC-298746/2021	EPI_ISL_8795069	2021-12-14	British Columbia Centre For Disease Control	BCCDC Public Health Laboratory	Prystajecky Natalie et al
Canada/BC-BCCDC-298754/2021	EPI_ISL_8795077	2021-12-15	British Columbia Centre For Disease Control	BCCDC Public Health Laboratory	Prystajecky Natalie et al
Canada/BC-BCCDC-298774/2021	EPI_ISL_8795095	2021-12-20	British Columbia Centre For Disease Control	BCCDC Public Health Laboratory	Prystajecky Natalie et al
Canada/BC-BCCDC-298859/2021	EPI_ISL_8795175	2021-12-20	British Columbia Centre For Disease Control	BCCDC Public Health Laboratory	Prystajecky Natalie et al
Canada/BC-BCCDC-298869/2021	EPI_ISL_8795183	2021-12-20	British Columbia Centre For Disease Control	BCCDC Public Health Laboratory	Prystajecky Natalie et al
Canada/BC-BCCDC-298872/2021	EPI_ISL_8795186	2021-12-20	British Columbia Centre For Disease Control	BCCDC Public Health Laboratory	Prystajecky Natalie et al
Canada/BC-BCCDC-298885/2021	EPI_ISL_8795199	2021-12-20	British Columbia Centre For Disease Control	BCCDC Public Health Laboratory	Prystajecky Natalie et al
Canada/BC-BCCDC-298910/2021	EPI_ISL_8795223	2021-12-19	British Columbia Centre For Disease Control	BCCDC Public Health Laboratory	Prystajecky Natalie et al
Canada/BC-BCCDC-298932/2021	EPI_ISL_8795244	2021-12-21	British Columbia Centre For Disease Control	BCCDC Public Health Laboratory	Prystajecky Natalie et al
Canada/BC-BCCDC-298984/2021	EPI_ISL_8795291	2021-12-18	British Columbia Centre For Disease Control	BCCDC Public Health Laboratory	Prystajecky Natalie et al
Canada/BC-BCCDC-299017/2021	EPI_ISL_8795322	2021-12-20	British Columbia Centre For Disease Control	BCCDC Public Health Laboratory	Prystajecky Natalie et al
Canada/BC-BCCDC-299018/2021	EPI_ISL_8795323	2021-12-20	British Columbia Centre For Disease Control	BCCDC Public Health Laboratory	Prystajecky Natalie et al
Canada/BC-BCCDC-299019/2021	EPI_ISL_8795324	2021-12-20	British Columbia Centre For Disease Control	BCCDC Public Health Laboratory	Prystajecky Natalie et al
Canada/BC-BCCDC-302654/2021	EPI_ISL_8905184	2021-12-12	British Columbia Centre For Disease Control	BCCDC Public Health Laboratory	Prystajecky Natalie et al
Canada/BC-BCCDC-302903/2021	EPI_ISL_8905300	2021-12-11	British Columbia Centre For Disease Control	BCCDC Public Health Laboratory	Prystajecky Natalie et al
Canada/BC-BCCDC-304598/2021	EPI_ISL_8905516	2021-12-11	British Columbia Centre For Disease Control	BCCDC Public Health Laboratory	Prystajecky Natalie et al
Canada/BC-BCCDC-304629/2021	EPI_ISL_8905545	2021-12-13	British Columbia Centre For Disease Control	BCCDC Public Health Laboratory	Prystajecky Natalie et al
Canada/BC-BCCDC-304807/2021	EPI_ISL_8905485	2021-12-13	British Columbia Centre For Disease Control	BCCDC Public Health Laboratory	Prystajecky Natalie et al
Canada/BC-BCCDC-304816/2021	EPI_ISL_8905494	2021-12-10	British Columbia Centre For Disease Control	BCCDC Public Health Laboratory	Prystajecky Natalie et al
Canada/BC-BCCDC-304873/2021	EPI_ISL_8905628	2021-12-12	British Columbia Centre For Disease Control	BCCDC Public Health Laboratory	Prystajecky Natalie et al
Canada/BC-BCCDC-305041/2021	EPI_ISL_8905839	2021-12-14	British Columbia Centre For Disease Control	BCCDC Public Health Laboratory	Prystajecky Natalie et al
Canada/BC-BCCDC-305302/2021	EPI_ISL_8906063	2021-12-14	British Columbia Centre For Disease Control	BCCDC Public Health Laboratory	Prystajecky Natalie et al
Canada/BC-BCCDC-305323/2021	EPI_ISL_8906083	2021-12-11	British Columbia Centre For Disease Control	BCCDC Public Health Laboratory	Prystajecky Natalie et al
Canada/BC-BCCDC-305333/2021	EPI_ISL_8906092	2021-12-14	British Columbia Centre For Disease Control	BCCDC Public Health Laboratory	Prystajecky Natalie et al
Canada/BC-BCCDC-305336/2021	EPI_ISL_8906095	2021-12-11	British Columbia Centre For Disease Control	BCCDC Public Health Laboratory	Prystajecky Natalie et al
Canada/BC-BCCDC-305383/2021	EPI_ISL_8906136	2021-12-14	British Columbia Centre For Disease Control	BCCDC Public Health Laboratory	Prystajecky Natalie et al
Canada/BC-BCCDC-305386/2021	EPI_ISL_8906139	2021-12-14	British Columbia Centre For Disease Control	BCCDC Public Health Laboratory	Prystajecky Natalie et al
Canada/BC-BCCDC-305388/2021	EPI_ISL_8906141	2021-12-14	British Columbia Centre For Disease Control	BCCDC Public Health Laboratory	Prystajecky Natalie et al
Canada/BC-BCCDC-305394/2021	EPI_ISL_8906145	2021-12-14	British Columbia Centre For Disease Control	BCCDC Public Health Laboratory	Prystajecky Natalie et al
Canada/BC-BCCDC-305687/2021	EPI_ISL_8906413	2021-12-14	British Columbia Centre For Disease Control	BCCDC Public Health Laboratory	Prystajecky Natalie et al
Canada/BC-BCCDC-305699/2021	EPI_ISL_8906422	2021-12-14	British Columbia Centre For Disease Control	BCCDC Public Health Laboratory	Prystajecky Natalie et al
Canada/BC-BCCDC-305701/2021	EPI_ISL_8906424	2021-12-14	British Columbia Centre For Disease Control	BCCDC Public Health Laboratory	Prystajecky Natalie et al
Canada/BC-BCCDC-305703/2021	EPI_ISL_8906426	2021-12-15	British Columbia Centre For Disease Control	BCCDC Public Health Laboratory	Prystajecky Natalie et al
Canada/BC-BCCDC-305707/2021	EPI_ISL_8906430	2021-12-15	British Columbia Centre For Disease Control	BCCDC Public Health Laboratory	Prystajecky Natalie et al
Canada/BC-BCCDC-305718/2021	EPI_ISL_8906439	2021-12-15	British Columbia Centre For Disease Control	BCCDC Public Health Laboratory	Prystajecky Natalie et al
Canada/BC-BCCDC-305723/2021	EPI_ISL_8906442	2021-12-15	British Columbia Centre For Disease Control	BCCDC Public Health Laboratory	Prystajecky Natalie et al
Canada/BC-BCCDC-305737/2021	EPI_ISL_8906455	2021-12-15	British Columbia Centre For Disease Control	BCCDC Public Health Laboratory	Prystajecky Natalie et al
Canada/BC-BCCDC-305751/2021	EPI_ISL_8906466	2021-12-15	British Columbia Centre For Disease Control	BCCDC Public Health Laboratory	Prystajecky Natalie et al
Canada/BC-BCCDC-305779/2021	EPI_ISL_8906488	2021-12-15	British Columbia Centre For Disease Control	BCCDC Public Health Laboratory	Prystajecky Natalie et al
Canada/BC-BCCDC-305788/2021	EPI_ISL_8906496	2021-12-14	British Columbia Centre For Disease Control	BCCDC Public Health Laboratory	Prystajecky Natalie et al
Canada/BC-BCCDC-305791/2021	EPI_ISL_8906499	2021-12-15	British Columbia Centre For Disease Control	BCCDC Public Health Laboratory	Prystajecky Natalie et al
Canada/BC-BCCDC-305794/2021	EPI_ISL_8906502	2021-12-15	British Columbia Centre For Disease Control	BCCDC Public Health Laboratory	Prystajecky Natalie et al
Canada/BC-BCCDC-305811/2021	EPI_ISL_8906517	2021-12-15	British Columbia Centre For Disease Control	BCCDC Public Health Laboratory	Prystajecky Natalie et al
Canada/BC-BCCDC-305878/2021	EPI_ISL_8907141	2021-12-20	British Columbia Centre For Disease Control	BCCDC Public Health Laboratory	Prystajecky Natalie et al
Canada/BC-BCCDC-305889/2021	EPI_ISL_8907151	2021-12-20	British Columbia Centre For Disease Control	BCCDC Public Health Laboratory	Prystajecky Natalie et al
Canada/BC-BCCDC-305909/2021	EPI_ISL_8907170	2021-12-16	British Columbia Centre For Disease Control	BCCDC Public Health Laboratory	Prystajecky Natalie et al
Canada/BC-BCCDC-305941/2021	EPI_ISL_8907199	2021-12-17	British Columbia Centre For Disease Control	BCCDC Public Health Laboratory	Prystajecky Natalie et al
Canada/BC-BCCDC-306014/2021	EPI_ISL_8907294	2021-12-17	British Columbia Centre For Disease Control	BCCDC Public Health Laboratory	Prystajecky Natalie et al
Canada/BC-BCCDC-306123/2021	EPI_ISL_8907384	2021-12-18	British Columbia Centre For Disease Control	BCCDC Public Health Laboratory	Prystajecky Natalie et al
Canada/BC-BCCDC-306168/2021	EPI_ISL_8907739	2021-12-16	British Columbia Centre For Disease Control	BCCDC Public Health Laboratory	Prystajecky Natalie et al
Canada/BC-BCCDC-306236/2021	EPI_ISL_8908798	2021-12-16	British Columbia Centre For Disease Control	BCCDC Public Health Laboratory	Prystajecky Natalie et al
Canada/BC-BCCDC-306250/2021	EPI_ISL_8908812	2021-12-16	British Columbia Centre For Disease Control	BCCDC Public Health Laboratory	Prystajecky Natalie et al
Canada/BC-BCCDC-306251/2021	EPI_ISL_8908813	2021-12-16	British Columbia Centre For Disease Control	BCCDC Public Health Laboratory	Prystajecky Natalie et al
Canada/BC-BCCDC-306266/2021	EPI_ISL_8908825	2021-12-17	British Columbia Centre For Disease Control	BCCDC Public Health Laboratory	Prystajecky Natalie et al
Canada/BC-BCCDC-306280/2021	EPI_ISL_8908837	2021-12-17	British Columbia Centre For Disease Control	BCCDC Public Health Laboratory	Prystajecky Natalie et al
Canada/BC-BCCDC-306292/2021	EPI_ISL_8908861	2021-12-20	British Columbia Centre For Disease Control	BCCDC Public Health Laboratory	Prystajecky Natalie et al
Canada/BC-BCCDC-306293/2021	EPI_ISL_8908862	2021-12-17	British Columbia Centre For Disease Control	BCCDC Public Health Laboratory	Prystajecky Natalie et al
Canada/BC-BCCDC-306299/2021	EPI_ISL_8908868	2021-12-19	British Columbia Centre For Disease Control	BCCDC Public Health Laboratory	Prystajecky Natalie et al
Canada/BC-BCCDC-306334/2021	EPI_ISL_8908898	2021-12-20	British Columbia Centre For Disease Control	BCCDC Public Health Laboratory	Prystajecky Natalie et al
Canada/BC-BCCDC-306400/2021	EPI_ISL_8908939	2021-12-20	British Columbia Centre For Disease Control	BCCDC Public Health Laboratory	Prystajecky Natalie et al
Canada/BC-BCCDC-306404/2021	EPI_ISL_8908943	2021-12-19	British Columbia Centre For Disease Control	BCCDC Public Health Laboratory	Prystajecky Natalie et al
Canada/BC-BCCDC-306422/2021	EPI_ISL_8908959	2021-12-19	British Columbia Centre For Disease Control	BCCDC Public Health Laboratory	Prystajecky Natalie et al
Canada/BC-BCCDC-306427/2021	EPI_ISL_8908963	2021-12-16	British Columbia Centre For Disease Control	BCCDC Public Health Laboratory	Prystajecky Natalie et al
Canada/BC-BCCDC-306469/2021	EPI_ISL_8908996	2021-12-18	British Columbia Centre For Disease Control	BCCDC Public Health Laboratory	Prystajecky Natalie et al
Canada/BC-BCCDC-306471/2021	EPI_ISL_8908997	2021-12-19	British Columbia Centre For Disease Control	BCCDC Public Health Laboratory	Prystajecky Natalie et al
Canada/BC-BCCDC-306603/2021	EPI_ISL_8909027	2021-12-21	British Columbia Centre For Disease Control	BCCDC Public Health Laboratory	Prystajecky Natalie et al
Canada/BC-BCCDC-306620/2021	EPI_ISL_8909108	2021-12-19	British Columbia Centre For Disease Control	BCCDC Public Health Laboratory	Prystajecky Natalie et al
Canada/BC-BCCDC-306638/2021	EPI_ISL_8909122	2021-12-21	British Columbia Centre For Disease Control	BCCDC Public Health Laboratory	Prystajecky Natalie et al
Canada/BC-BCCDC-306677/2021	EPI_ISL_8909159	2021-12-21	British Columbia Centre For Disease Control	BCCDC Public Health Laboratory	Prystajecky Natalie et al
Canada/BC-BCCDC-306679/2021	EPI_ISL_8909161	2021-12-21	British Columbia Centre For Disease Control	BCCDC Public Health Laboratory	Prystajecky Natalie et al
Canada/BC-BCCDC-306691/2021	EPI_ISL_8909172	2021-12-19	British Columbia Centre For Disease Control	BCCDC Public Health Laboratory	Prystajecky Natalie et al
Canada/BC-BCCDC-306694/2021	EPI_ISL_8909175	2021-12-19	British Columbia Centre For Disease Control	BCCDC Public Health Laboratory	Prystajecky Natalie et al
Canada/BC-BCCDC-306697/2021	EPI_ISL_8909178	2021-12-21	British Columbia Centre For Disease Control	BCCDC Public Health Laboratory	Prystajecky Natalie et al
Canada/BC-BCCDC-306713/2021	EPI_ISL_8909188	2021-12-21	British Columbia Centre For Disease Control	BCCDC Public Health Laboratory	Prystajecky Natalie et al
Canada/BC-BCCDC-306714/2021	EPI_ISL_8909189	2021-12-21	British Columbia Centre For Disease Control	BCCDC Public Health Laboratory	Prystajecky Natalie et al
Canada/BC-BCCDC-306716/2021	EPI_ISL_8909192	2021-12-21	British Columbia Centre For Disease Control	BCCDC Public Health Laboratory	Prystajecky Natalie et al
Canada/BC-BCCDC-306735/2021	EPI_ISL_8909212	2021-12-21	British Columbia Centre For Disease Control	BCCDC Public Health Laboratory	Prystajecky Natalie et al
Canada/BC-BCCDC-306799/2021	EPI_ISL_8909237	2021-12-21	British Columbia Centre For Disease Control	BCCDC Public Health Laboratory	Prystajecky Natalie et al
Canada/BC-BCCDC-306903/2021	EPI_ISL_8909255	2021-12-20	British Columbia Centre For Disease Control	BCCDC Public Health Laboratory	Prystajecky Natalie et al
Canada/BC-BCCDC-306914/2021	EPI_ISL_8909260	2021-12-21	British Columbia Centre For Disease Control	BCCDC Public Health Laboratory	Prystajecky Natalie et al
Canada/BC-BCCDC-306949/2021	EPI_ISL_8909292	2021-12-20	British Columbia Centre For Disease Control	BCCDC Public Health Laboratory	Prystajecky Natalie et al
Canada/BC-BCCDC-306958/2021	EPI_ISL_8909301	2021-12-20	British Columbia Centre For Disease Control	BCCDC Public Health Laboratory	Prystajecky Natalie et al
Canada/BC-BCCDC-306959/2021	EPI_ISL_8909302	2021-12-20	British Columbia Centre For Disease Control	BCCDC Public Health Laboratory	Prystajecky Natalie et al
Canada/BC-BCCDC-306979/2021	EPI_ISL_8909317	2021-12-21	British Columbia Centre For Disease Control	BCCDC Public Health Laboratory	Prystajecky Natalie et al
Canada/BC-BCCDC-306980/2021	EPI_ISL_8909318	2021-12-21	British Columbia Centre For Disease Control	BCCDC Public Health Laboratory	Prystajecky Natalie et al
Canada/BC-BCCDC-307010/2021	EPI_ISL_8909336	2021-12-19	British Columbia Centre For Disease Control	BCCDC Public Health Laboratory	Prystajecky Natalie et al
Canada/BC-BCCDC-307046/2021	EPI_ISL_8909361	2021-12-21	British Columbia Centre For Disease Control	BCCDC Public Health Laboratory	Prystajecky Natalie et al
Canada/BC-BCCDC-307048/2021	EPI_ISL_8909362	2021-12-21	British Columbia Centre For Disease Control	BCCDC Public Health Laboratory	Prystajecky Natalie et al
Canada/BC-BCCDC-307052/2021	EPI_ISL_8909364	2021-12-21	British Columbia Centre For Disease Control	BCCDC Public Health Laboratory	Prystajecky Natalie et al
Canada/BC-BCCDC-307054/2021	EPI_ISL_8909366	2021-12-21	British Columbia Centre For Disease Control	BCCDC Public Health Laboratory	Prystajecky Natalie et al
Canada/BC-BCCDC-307084/2021	EPI_ISL_8909385	2021-12-21	British Columbia Centre For Disease Control	BCCDC Public Health Laboratory	Prystajecky Natalie et al
Canada/BC-BCCDC-307094/2021	EPI_ISL_8909388	2021-12-20	British Columbia Centre For Disease Control	BCCDC Public Health Laboratory	Prystajecky Natalie et al
Canada/BC-BCCDC-307099/2021	EPI_ISL_8909392	2021-12-20	British Columbia Centre For Disease Control	BCCDC Public Health Laboratory	Prystajecky Natalie et al
Canada/BC-BCCDC-307102/2021	EPI_ISL_8909395	2021-12-21	British Columbia Centre For Disease Control	BCCDC Public Health Laboratory	Prystajecky Natalie et al
Canada/BC-BCCDC-307103/2021	EPI_ISL_8909397	2021-12-20	British Columbia Centre For Disease Control	BCCDC Public Health Laboratory	Prystajecky Natalie et al
Canada/BC-BCCDC-307139/2021	EPI_ISL_8909419	2021-12-20	British Columbia Centre For Disease Control	BCCDC Public Health Laboratory	Prystajecky Natalie et al
Canada/BC-BCCDC-307154/2021	EPI_ISL_8909429	2021-12-21	British Columbia Centre For Disease Control	BCCDC Public Health Laboratory	Prystajecky Natalie et al
Canada/BC-BCCDC-307194/2021	EPI_ISL_8909456	2021-12-21	British Columbia Centre For Disease Control	BCCDC Public Health Laboratory	Prystajecky Natalie et al
Canada/BC-BCCDC-307227/2021	EPI_ISL_8909490	2021-12-21	British Columbia Centre For Disease Control	BCCDC Public Health Laboratory	Prystajecky Natalie et al
Canada/BC-BCCDC-307229/2021	EPI_ISL_8909492	2021-12-21	British Columbia Centre For Disease Control	BCCDC Public Health Laboratory	Prystajecky Natalie et al
Canada/BC-BCCDC-307245/2021	EPI_ISL_8909508	2021-12-21	British Columbia Centre For Disease Control	BCCDC Public Health Laboratory	Prystajecky Natalie et al
Canada/BC-BCCDC-307246/2021	EPI_ISL_8909509	2021-12-21	British Columbia Centre For Disease Control	BCCDC Public Health Laboratory	Prystajecky Natalie et al
Canada/BC-BCCDC-307250/2021	EPI_ISL_8909512	2021-12-21	British Columbia Centre For Disease Control	BCCDC Public Health Laboratory	Prystajecky Natalie et al
Canada/BC-BCCDC-307261/2021	EPI_ISL_8909522	2021-12-21	British Columbia Centre For Disease Control	BCCDC Public Health Laboratory	Prystajecky Natalie et al
Canada/BC-BCCDC-307303/2021	EPI_ISL_8909546	2021-12-18	British Columbia Centre For Disease Control	BCCDC Public Health Laboratory	Prystajecky Natalie et al
Canada/BC-BCCDC-307321/2021	EPI_ISL_8909563	2021-12-15	British Columbia Centre For Disease Control	BCCDC Public Health Laboratory	Prystajecky Natalie et al
Canada/BC-BCCDC-307334/2021	EPI_ISL_8909576	2021-12-19	British Columbia Centre For Disease Control	BCCDC Public Health Laboratory	Prystajecky Natalie et al
Canada/BC-BCCDC-307341/2021	EPI_ISL_8909582	2021-12-16	British Columbia Centre For Disease Control	BCCDC Public Health Laboratory	Prystajecky Natalie et al
Canada/BC-BCCDC-307347/2021	EPI_ISL_8909587	2021-12-16	British Columbia Centre For Disease Control	BCCDC Public Health Laboratory	Prystajecky Natalie et al
Canada/BC-BCCDC-307351/2021	EPI_ISL_8909591	2021-12-16	British Columbia Centre For Disease Control	BCCDC Public Health Laboratory	Prystajecky Natalie et al
Canada/BC-BCCDC-307358/2021	EPI_ISL_8909598	2021-12-21	British Columbia Centre For Disease Control	BCCDC Public Health Laboratory	Prystajecky Natalie et al
Canada/BC-BCCDC-307359/2021	EPI_ISL_8909599	2021-12-16	British Columbia Centre For Disease Control	BCCDC Public Health Laboratory	Prystajecky Natalie et al
Canada/BC-BCCDC-307378/2021	EPI_ISL_8909617	2021-12-21	British Columbia Centre For Disease Control	BCCDC Public Health Laboratory	Prystajecky Natalie et al
Canada/BC-BCCDC-307380/2021	EPI_ISL_8909619	2021-12-18	British Columbia Centre For Disease Control	BCCDC Public Health Laboratory	Prystajecky Natalie et al
Canada/BC-BCCDC-307402/2021	EPI_ISL_8909634	2021-12-19	British Columbia Centre For Disease Control	BCCDC Public Health Laboratory	Prystajecky Natalie et al
Canada/BC-BCCDC-307416/2021	EPI_ISL_8909643	2021-12-19	British Columbia Centre For Disease Control	BCCDC Public Health Laboratory	Prystajecky Natalie et al
Canada/BC-BCCDC-307421/2021	EPI_ISL_8909646	2021-12-19	British Columbia Centre For Disease Control	BCCDC Public Health Laboratory	Prystajecky Natalie et al
Canada/BC-BCCDC-307427/2021	EPI_ISL_8909650	2021-12-17	British Columbia Centre For Disease Control	BCCDC Public Health Laboratory	Prystajecky Natalie et al
Canada/BC-BCCDC-307450/2021	EPI_ISL_8909664	2021-12-19	British Columbia Centre For Disease Control	BCCDC Public Health Laboratory	Prystajecky Natalie et al
Canada/BC-BCCDC-307564/2021	EPI_ISL_8909741	2021-12-22	British Columbia Centre For Disease Control	BCCDC Public Health Laboratory	Prystajecky Natalie et al
Canada/BC-BCCDC-307595/2021	EPI_ISL_8909759	2021-12-19	British Columbia Centre For Disease Control	BCCDC Public Health Laboratory	Prystajecky Natalie et al
Canada/BC-BCCDC-307606/2021	EPI_ISL_8909766	2021-12-18	British Columbia Centre For Disease Control	BCCDC Public Health Laboratory	Prystajecky Natalie et al
Canada/BC-BCCDC-307609/2021	EPI_ISL_8909768	2021-12-18	British Columbia Centre For Disease Control	BCCDC Public Health Laboratory	Prystajecky Natalie et al
Canada/BC-BCCDC-307616/2021	EPI_ISL_8909773	2021-12-18	British Columbia Centre For Disease Control	BCCDC Public Health Laboratory	Prystajecky Natalie et al
Canada/BC-BCCDC-307622/2021	EPI_ISL_8909777	2021-12-18	British Columbia Centre For Disease Control	BCCDC Public Health Laboratory	Prystajecky Natalie et al
Canada/BC-BCCDC-307672/2021	EPI_ISL_8909809	2021-12-16	British Columbia Centre For Disease Control	BCCDC Public Health Laboratory	Prystajecky Natalie et al
Canada/BC-BCCDC-307750/2021	EPI_ISL_8909856	2021-12-22	British Columbia Centre For Disease Control	BCCDC Public Health Laboratory	Prystajecky Natalie et al
Canada/BC-BCCDC-307763/2021	EPI_ISL_8909862	2021-12-19	British Columbia Centre For Disease Control	BCCDC Public Health Laboratory	Prystajecky Natalie et al
Canada/BC-BCCDC-307812/2021	EPI_ISL_8909892	2021-12-19	British Columbia Centre For Disease Control	BCCDC Public Health Laboratory	Prystajecky Natalie et al
Canada/BC-BCCDC-307817/2021	EPI_ISL_8909895	2021-12-19	British Columbia Centre For Disease Control	BCCDC Public Health Laboratory	Prystajecky Natalie et al
Canada/BC-BCCDC-307845/2021	EPI_ISL_8909913	2021-12-22	British Columbia Centre For Disease Control	BCCDC Public Health Laboratory	Prystajecky Natalie et al
Canada/BC-BCCDC-307903/2021	EPI_ISL_8910006	2021-12-22	British Columbia Centre For Disease Control	BCCDC Public Health Laboratory	Prystajecky Natalie et al
Canada/BC-BCCDC-307919/2021	EPI_ISL_8910016	2021-12-22	British Columbia Centre For Disease Control	BCCDC Public Health Laboratory	Prystajecky Natalie et al
Canada/BC-BCCDC-307927/2021	EPI_ISL_8910022	2021-12-22	British Columbia Centre For Disease Control	BCCDC Public Health Laboratory	Prystajecky Natalie et al
Canada/BC-BCCDC-307931/2021	EPI_ISL_8910025	2021-12-22	British Columbia Centre For Disease Control	BCCDC Public Health Laboratory	Prystajecky Natalie et al
Canada/BC-BCCDC-307936/2021	EPI_ISL_8910027	2021-12-22	British Columbia Centre For Disease Control	BCCDC Public Health Laboratory	Prystajecky Natalie et al
Canada/BC-BCCDC-307947/2021	EPI_ISL_8910038	2021-12-22	British Columbia Centre For Disease Control	BCCDC Public Health Laboratory	Prystajecky Natalie et al
Canada/BC-BCCDC-307995/2021	EPI_ISL_8910082	2021-12-22	British Columbia Centre For Disease Control	BCCDC Public Health Laboratory	Prystajecky Natalie et al
Canada/BC-BCCDC-307999/2021	EPI_ISL_8910085	2021-12-22	British Columbia Centre For Disease Control	BCCDC Public Health Laboratory	Prystajecky Natalie et al
Canada/BC-BCCDC-308019/2021	EPI_ISL_8910105	2021-12-22	British Columbia Centre For Disease Control	BCCDC Public Health Laboratory	Prystajecky Natalie et al
Canada/BC-BCCDC-308066/2021	EPI_ISL_8910155	2021-12-22	British Columbia Centre For Disease Control	BCCDC Public Health Laboratory	Prystajecky Natalie et al
Canada/BC-BCCDC-308068/2021	EPI_ISL_8910157	2021-12-22	British Columbia Centre For Disease Control	BCCDC Public Health Laboratory	Prystajecky Natalie et al
Canada/BC-BCCDC-308076/2021	EPI_ISL_8910171	2021-12-22	British Columbia Centre For Disease Control	BCCDC Public Health Laboratory	Prystajecky Natalie et al
Canada/BC-BCCDC-308084/2021	EPI_ISL_8910180	2021-12-22	British Columbia Centre For Disease Control	BCCDC Public Health Laboratory	Prystajecky Natalie et al
Canada/BC-BCCDC-308086/2021	EPI_ISL_8910183	2021-12-21	British Columbia Centre For Disease Control	BCCDC Public Health Laboratory	Prystajecky Natalie et al
Canada/BC-BCCDC-308087/2021	EPI_ISL_8910184	2021-12-21	British Columbia Centre For Disease Control	BCCDC Public Health Laboratory	Prystajecky Natalie et al
Canada/BC-BCCDC-308101/2021	EPI_ISL_8910198	2021-12-22	British Columbia Centre For Disease Control	BCCDC Public Health Laboratory	Prystajecky Natalie et al
Canada/BC-BCCDC-308108/2021	EPI_ISL_8910203	2021-12-22	British Columbia Centre For Disease Control	BCCDC Public Health Laboratory	Prystajecky Natalie et al
Canada/BC-BCCDC-308109/2021	EPI_ISL_8910206	2021-12-22	British Columbia Centre For Disease Control	BCCDC Public Health Laboratory	Prystajecky Natalie et al
Canada/BC-BCCDC-308111/2021	EPI_ISL_8910208	2021-12-22	British Columbia Centre For Disease Control	BCCDC Public Health Laboratory	Prystajecky Natalie et al
Canada/BC-BCCDC-308129/2021	EPI_ISL_8910226	2021-12-22	British Columbia Centre For Disease Control	BCCDC Public Health Laboratory	Prystajecky Natalie et al
Canada/BC-BCCDC-308144/2021	EPI_ISL_8910246	2021-12-22	British Columbia Centre For Disease Control	BCCDC Public Health Laboratory	Prystajecky Natalie et al
Canada/BC-BCCDC-308156/2021	EPI_ISL_8910260	2021-12-22	British Columbia Centre For Disease Control	BCCDC Public Health Laboratory	Prystajecky Natalie et al
Canada/BC-BCCDC-308164/2021	EPI_ISL_8910300	2021-12-22	British Columbia Centre For Disease Control	BCCDC Public Health Laboratory	Prystajecky Natalie et al
Canada/BC-BCCDC-308170/2021	EPI_ISL_8910307	2021-12-22	British Columbia Centre For Disease Control	BCCDC Public Health Laboratory	Prystajecky Natalie et al
Canada/BC-BCCDC-308185/2021	EPI_ISL_8910327	2021-12-22	British Columbia Centre For Disease Control	BCCDC Public Health Laboratory	Prystajecky Natalie et al
Canada/BC-BCCDC-308202/2021	EPI_ISL_8910342	2021-12-22	British Columbia Centre For Disease Control	BCCDC Public Health Laboratory	Prystajecky Natalie et al
Canada/BC-BCCDC-308215/2021	EPI_ISL_8910355	2021-12-20	British Columbia Centre For Disease Control	BCCDC Public Health Laboratory	Prystajecky Natalie et al
Canada/BC-BCCDC-308216/2021	EPI_ISL_8910356	2021-12-20	British Columbia Centre For Disease Control	BCCDC Public Health Laboratory	Prystajecky Natalie et al
Canada/BC-BCCDC-308221/2021	EPI_ISL_8910361	2021-12-20	British Columbia Centre For Disease Control	BCCDC Public Health Laboratory	Prystajecky Natalie et al
Canada/BC-BCCDC-308259/2021	EPI_ISL_8910406	2021-12-19	British Columbia Centre For Disease Control	BCCDC Public Health Laboratory	Prystajecky Natalie et al
Canada/BC-BCCDC-308268/2021	EPI_ISL_8910415	2021-12-19	British Columbia Centre For Disease Control	BCCDC Public Health Laboratory	Prystajecky Natalie et al
Canada/BC-BCCDC-308290/2021	EPI_ISL_8910435	2021-12-19	British Columbia Centre For Disease Control	BCCDC Public Health Laboratory	Prystajecky Natalie et al
Canada/BC-BCCDC-308303/2021	EPI_ISL_8910444	2021-12-19	British Columbia Centre For Disease Control	BCCDC Public Health Laboratory	Prystajecky Natalie et al
Canada/BC-BCCDC-308370/2021	EPI_ISL_8910490	2021-12-20	British Columbia Centre For Disease Control	BCCDC Public Health Laboratory	Prystajecky Natalie et al
Canada/BC-BCCDC-308389/2021	EPI_ISL_8910503	2021-12-19	British Columbia Centre For Disease Control	BCCDC Public Health Laboratory	Prystajecky Natalie et al
Canada/BC-BCCDC-308517/2021	EPI_ISL_8910585	2021-12-20	British Columbia Centre For Disease Control	BCCDC Public Health Laboratory	Prystajecky Natalie et al
Canada/BC-BCCDC-308570/2021	EPI_ISL_8910622	2021-12-19	British Columbia Centre For Disease Control	BCCDC Public Health Laboratory	Prystajecky Natalie et al
Canada/BC-BCCDC-308596/2021	EPI_ISL_8910640	2021-12-22	British Columbia Centre For Disease Control	BCCDC Public Health Laboratory	Prystajecky Natalie et al
Canada/BC-BCCDC-308601/2021	EPI_ISL_8910646	2021-12-19	British Columbia Centre For Disease Control	BCCDC Public Health Laboratory	Prystajecky Natalie et al
Canada/BC-BCCDC-308605/2021	EPI_ISL_8910651	2021-12-19	British Columbia Centre For Disease Control	BCCDC Public Health Laboratory	Prystajecky Natalie et al
Canada/BC-BCCDC-308617/2021	EPI_ISL_8910663	2021-12-22	British Columbia Centre For Disease Control	BCCDC Public Health Laboratory	Prystajecky Natalie et al
Canada/BC-BCCDC-308623/2021	EPI_ISL_8910671	2021-12-19	British Columbia Centre For Disease Control	BCCDC Public Health Laboratory	Prystajecky Natalie et al
Canada/BC-BCCDC-308644/2021	EPI_ISL_8910693	2021-12-18	British Columbia Centre For Disease Control	BCCDC Public Health Laboratory	Prystajecky Natalie et al
Canada/BC-BCCDC-308662/2021	EPI_ISL_8910710	2021-12-22	British Columbia Centre For Disease Control	BCCDC Public Health Laboratory	Prystajecky Natalie et al
Canada/BC-BCCDC-308686/2021	EPI_ISL_8911100	2021-12-22	British Columbia Centre For Disease Control	BCCDC Public Health Laboratory	Prystajecky Natalie et al
Canada/BC-BCCDC-308711/2021	EPI_ISL_8911123	2021-12-22	British Columbia Centre For Disease Control	BCCDC Public Health Laboratory	Prystajecky Natalie et al
Canada/BC-BCCDC-308724/2021	EPI_ISL_8911136	2021-12-22	British Columbia Centre For Disease Control	BCCDC Public Health Laboratory	Prystajecky Natalie et al
Canada/BC-BCCDC-308744/2021	EPI_ISL_8911150	2021-12-20	British Columbia Centre For Disease Control	BCCDC Public Health Laboratory	Prystajecky Natalie et al
Canada/BC-BCCDC-308745/2021	EPI_ISL_8911151	2021-12-20	British Columbia Centre For Disease Control	BCCDC Public Health Laboratory	Prystajecky Natalie et al
Canada/BC-BCCDC-308747/2021	EPI_ISL_8911152	2021-12-20	British Columbia Centre For Disease Control	BCCDC Public Health Laboratory	Prystajecky Natalie et al
Canada/BC-BCCDC-308748/2021	EPI_ISL_8911153	2021-12-19	British Columbia Centre For Disease Control	BCCDC Public Health Laboratory	Prystajecky Natalie et al
Canada/BC-BCCDC-308799/2021	EPI_ISL_8911183	2021-12-20	British Columbia Centre For Disease Control	BCCDC Public Health Laboratory	Prystajecky Natalie et al
Canada/BC-BCCDC-308805/2021	EPI_ISL_8911187	2021-12-19	British Columbia Centre For Disease Control	BCCDC Public Health Laboratory	Prystajecky Natalie et al
Canada/BC-BCCDC-308820/2021	EPI_ISL_8911197	2021-12-23	British Columbia Centre For Disease Control	BCCDC Public Health Laboratory	Prystajecky Natalie et al
Canada/BC-BCCDC-308836/2021	EPI_ISL_8911208	2021-12-23	British Columbia Centre For Disease Control	BCCDC Public Health Laboratory	Prystajecky Natalie et al
Canada/BC-BCCDC-308868/2021	EPI_ISL_8911230	2021-12-23	British Columbia Centre For Disease Control	BCCDC Public Health Laboratory	Prystajecky Natalie et al
Canada/BC-BCCDC-308872/2021	EPI_ISL_8911233	2021-12-23	British Columbia Centre For Disease Control	BCCDC Public Health Laboratory	Prystajecky Natalie et al
Canada/BC-BCCDC-308890/2021	EPI_ISL_8911243	2021-12-23	British Columbia Centre For Disease Control	BCCDC Public Health Laboratory	Prystajecky Natalie et al
Canada/BC-BCCDC-308902/2021	EPI_ISL_8911250	2021-12-23	British Columbia Centre For Disease Control	BCCDC Public Health Laboratory	Prystajecky Natalie et al
Canada/BC-BCCDC-308915/2021	EPI_ISL_8911259	2021-12-23	British Columbia Centre For Disease Control	BCCDC Public Health Laboratory	Prystajecky Natalie et al
Canada/BC-BCCDC-308984/2021	EPI_ISL_8911300	2021-12-23	British Columbia Centre For Disease Control	BCCDC Public Health Laboratory	Prystajecky Natalie et al
Canada/BC-BCCDC-309005/2021	EPI_ISL_8911319	2021-12-23	British Columbia Centre For Disease Control	BCCDC Public Health Laboratory	Prystajecky Natalie et al
Canada/BC-BCCDC-309020/2021	EPI_ISL_8911334	2021-12-23	British Columbia Centre For Disease Control	BCCDC Public Health Laboratory	Prystajecky Natalie et al
Canada/BC-BCCDC-309059/2021	EPI_ISL_8911362	2021-12-23	British Columbia Centre For Disease Control	BCCDC Public Health Laboratory	Prystajecky Natalie et al
Canada/BC-BCCDC-309068/2021	EPI_ISL_8911367	2021-12-23	British Columbia Centre For Disease Control	BCCDC Public Health Laboratory	Prystajecky Natalie et al
Canada/BC-BCCDC-309103/2021	EPI_ISL_8911388	2021-12-19	British Columbia Centre For Disease Control	BCCDC Public Health Laboratory	Prystajecky Natalie et al
Canada/BC-BCCDC-309232/2021	EPI_ISL_8911395	2021-12-23	British Columbia Centre For Disease Control	BCCDC Public Health Laboratory	Prystajecky Natalie et al
Canada/BC-BCCDC-309241/2021	EPI_ISL_8911402	2021-12-23	British Columbia Centre For Disease Control	BCCDC Public Health Laboratory	Prystajecky Natalie et al
Canada/BC-BCCDC-309251/2021	EPI_ISL_8911410	2021-12-23	British Columbia Centre For Disease Control	BCCDC Public Health Laboratory	Prystajecky Natalie et al
Canada/BC-BCCDC-309260/2021	EPI_ISL_8911417	2021-12-23	British Columbia Centre For Disease Control	BCCDC Public Health Laboratory	Prystajecky Natalie et al
Canada/BC-BCCDC-309280/2021	EPI_ISL_8911429	2021-12-23	British Columbia Centre For Disease Control	BCCDC Public Health Laboratory	Prystajecky Natalie et al
Canada/BC-BCCDC-309301/2021	EPI_ISL_8911446	2021-12-23	British Columbia Centre For Disease Control	BCCDC Public Health Laboratory	Prystajecky Natalie et al
Canada/BC-BCCDC-309305/2021	EPI_ISL_8911449	2021-12-23	British Columbia Centre For Disease Control	BCCDC Public Health Laboratory	Prystajecky Natalie et al
Canada/BC-BCCDC-309329/2021	EPI_ISL_8911469	2021-12-23	British Columbia Centre For Disease Control	BCCDC Public Health Laboratory	Prystajecky Natalie et al
Canada/BC-BCCDC-309348/2021	EPI_ISL_8911483	2021-12-23	British Columbia Centre For Disease Control	BCCDC Public Health Laboratory	Prystajecky Natalie et al
Canada/BC-BCCDC-309351/2021	EPI_ISL_8911486	2021-12-23	British Columbia Centre For Disease Control	BCCDC Public Health Laboratory	Prystajecky Natalie et al
Canada/BC-BCCDC-309359/2021	EPI_ISL_8911491	2021-12-23	British Columbia Centre For Disease Control	BCCDC Public Health Laboratory	Prystajecky Natalie et al
Canada/BC-BCCDC-309362/2021	EPI_ISL_8911493	2021-12-23	British Columbia Centre For Disease Control	BCCDC Public Health Laboratory	Prystajecky Natalie et al
Canada/BC-BCCDC-309407/2021	EPI_ISL_8911528	2021-12-23	British Columbia Centre For Disease Control	BCCDC Public Health Laboratory	Prystajecky Natalie et al
Canada/BC-BCCDC-309408/2021	EPI_ISL_8911529	2021-12-23	British Columbia Centre For Disease Control	BCCDC Public Health Laboratory	Prystajecky Natalie et al
Canada/BC-BCCDC-309444/2021	EPI_ISL_8911569	2021-12-23	British Columbia Centre For Disease Control	BCCDC Public Health Laboratory	Prystajecky Natalie et al
Canada/BC-BCCDC-309465/2021	EPI_ISL_8911598	2021-12-23	British Columbia Centre For Disease Control	BCCDC Public Health Laboratory	Prystajecky Natalie et al
Canada/BC-BCCDC-309470/2021	EPI_ISL_8911603	2021-12-23	British Columbia Centre For Disease Control	BCCDC Public Health Laboratory	Prystajecky Natalie et al
Canada/BC-BCCDC-309473/2021	EPI_ISL_8911605	2021-12-23	British Columbia Centre For Disease Control	BCCDC Public Health Laboratory	Prystajecky Natalie et al
Canada/BC-BCCDC-309475/2021	EPI_ISL_8911609	2021-12-23	British Columbia Centre For Disease Control	BCCDC Public Health Laboratory	Prystajecky Natalie et al
Canada/BC-BCCDC-309518/2021	EPI_ISL_8911645	2021-12-23	British Columbia Centre For Disease Control	BCCDC Public Health Laboratory	Prystajecky Natalie et al
Canada/BC-BCCDC-309531/2021	EPI_ISL_8911655	2021-12-23	British Columbia Centre For Disease Control	BCCDC Public Health Laboratory	Prystajecky Natalie et al
Canada/BC-BCCDC-309534/2021	EPI_ISL_8911657	2021-12-23	British Columbia Centre For Disease Control	BCCDC Public Health Laboratory	Prystajecky Natalie et al
Canada/BC-BCCDC-309544/2021	EPI_ISL_8911665	2021-12-23	British Columbia Centre For Disease Control	BCCDC Public Health Laboratory	Prystajecky Natalie et al
Canada/BC-BCCDC-309561/2021	EPI_ISL_8911678	2021-12-23	British Columbia Centre For Disease Control	BCCDC Public Health Laboratory	Prystajecky Natalie et al
Canada/BC-BCCDC-309564/2021	EPI_ISL_8911680	2021-12-23	British Columbia Centre For Disease Control	BCCDC Public Health Laboratory	Prystajecky Natalie et al
Canada/BC-BCCDC-309580/2021	EPI_ISL_8911693	2021-12-23	British Columbia Centre For Disease Control	BCCDC Public Health Laboratory	Prystajecky Natalie et al
Canada/BC-BCCDC-309585/2021	EPI_ISL_8911697	2021-12-23	British Columbia Centre For Disease Control	BCCDC Public Health Laboratory	Prystajecky Natalie et al
Canada/BC-BCCDC-309586/2021	EPI_ISL_8911698	2021-12-23	British Columbia Centre For Disease Control	BCCDC Public Health Laboratory	Prystajecky Natalie et al
Canada/BC-BCCDC-309599/2021	EPI_ISL_8911707	2021-12-23	British Columbia Centre For Disease Control	BCCDC Public Health Laboratory	Prystajecky Natalie et al
Canada/BC-BCCDC-309610/2021	EPI_ISL_8911714	2021-12-23	British Columbia Centre For Disease Control	BCCDC Public Health Laboratory	Prystajecky Natalie et al
Canada/BC-BCCDC-309633/2021	EPI_ISL_8911731	2021-12-23	British Columbia Centre For Disease Control	BCCDC Public Health Laboratory	Prystajecky Natalie et al
Canada/BC-BCCDC-309634/2021	EPI_ISL_8911732	2021-12-23	British Columbia Centre For Disease Control	BCCDC Public Health Laboratory	Prystajecky Natalie et al
Canada/BC-BCCDC-309641/2021	EPI_ISL_8911736	2021-12-23	British Columbia Centre For Disease Control	BCCDC Public Health Laboratory	Prystajecky Natalie et al
Canada/BC-BCCDC-309654/2021	EPI_ISL_8911744	2021-12-23	British Columbia Centre For Disease Control	BCCDC Public Health Laboratory	Prystajecky Natalie et al
Canada/BC-BCCDC-309658/2021	EPI_ISL_8911747	2021-12-23	British Columbia Centre For Disease Control	BCCDC Public Health Laboratory	Prystajecky Natalie et al
Canada/BC-BCCDC-309661/2021	EPI_ISL_8911749	2021-12-23	British Columbia Centre For Disease Control	BCCDC Public Health Laboratory	Prystajecky Natalie et al
Canada/BC-BCCDC-309667/2021	EPI_ISL_8911754	2021-12-23	British Columbia Centre For Disease Control	BCCDC Public Health Laboratory	Prystajecky Natalie et al
Canada/BC-BCCDC-309676/2021	EPI_ISL_8911762	2021-12-23	British Columbia Centre For Disease Control	BCCDC Public Health Laboratory	Prystajecky Natalie et al
Canada/BC-BCCDC-309680/2021	EPI_ISL_8911765	2021-12-23	British Columbia Centre For Disease Control	BCCDC Public Health Laboratory	Prystajecky Natalie et al
Canada/BC-BCCDC-309683/2021	EPI_ISL_8911769	2021-12-23	British Columbia Centre For Disease Control	BCCDC Public Health Laboratory	Prystajecky Natalie et al
Canada/BC-BCCDC-309686/2021	EPI_ISL_8911772	2021-12-22	British Columbia Centre For Disease Control	BCCDC Public Health Laboratory	Prystajecky Natalie et al
Canada/BC-BCCDC-309692/2021	EPI_ISL_8911777	2021-12-23	British Columbia Centre For Disease Control	BCCDC Public Health Laboratory	Prystajecky Natalie et al
Canada/BC-BCCDC-309697/2021	EPI_ISL_8911781	2021-12-23	British Columbia Centre For Disease Control	BCCDC Public Health Laboratory	Prystajecky Natalie et al
Canada/BC-BCCDC-309709/2021	EPI_ISL_8911790	2021-12-23	British Columbia Centre For Disease Control	BCCDC Public Health Laboratory	Prystajecky Natalie et al
Canada/BC-BCCDC-309710/2021	EPI_ISL_8911791	2021-12-23	British Columbia Centre For Disease Control	BCCDC Public Health Laboratory	Prystajecky Natalie et al
Canada/BC-BCCDC-309720/2021	EPI_ISL_8911808	2021-12-22	British Columbia Centre For Disease Control	BCCDC Public Health Laboratory	Prystajecky Natalie et al
Canada/BC-BCCDC-309724/2021	EPI_ISL_8911811	2021-12-22	British Columbia Centre For Disease Control	BCCDC Public Health Laboratory	Prystajecky Natalie et al
Canada/BC-BCCDC-309729/2021	EPI_ISL_8911815	2021-12-23	British Columbia Centre For Disease Control	BCCDC Public Health Laboratory	Prystajecky Natalie et al
Canada/BC-BCCDC-309735/2021	EPI_ISL_8911820	2021-12-23	British Columbia Centre For Disease Control	BCCDC Public Health Laboratory	Prystajecky Natalie et al
Canada/BC-BCCDC-309750/2021	EPI_ISL_8911834	2021-12-23	British Columbia Centre For Disease Control	BCCDC Public Health Laboratory	Prystajecky Natalie et al
Canada/BC-BCCDC-309758/2021	EPI_ISL_8911842	2021-12-22	British Columbia Centre For Disease Control	BCCDC Public Health Laboratory	Prystajecky Natalie et al
Canada/BC-BCCDC-309777/2021	EPI_ISL_8911859	2021-12-20	British Columbia Centre For Disease Control	BCCDC Public Health Laboratory	Prystajecky Natalie et al
Canada/BC-BCCDC-309806/2021	EPI_ISL_8911880	2021-12-19	British Columbia Centre For Disease Control	BCCDC Public Health Laboratory	Prystajecky Natalie et al
Canada/BC-BCCDC-309825/2021	EPI_ISL_8911895	2021-12-23	British Columbia Centre For Disease Control	BCCDC Public Health Laboratory	Prystajecky Natalie et al
Canada/BC-BCCDC-309834/2021	EPI_ISL_8911901	2021-12-22	British Columbia Centre For Disease Control	BCCDC Public Health Laboratory	Prystajecky Natalie et al
Canada/BC-BCCDC-309921/2021	EPI_ISL_8911910	2021-12-24	British Columbia Centre For Disease Control	BCCDC Public Health Laboratory	Prystajecky Natalie et al
Canada/BC-BCCDC-309932/2021	EPI_ISL_8911918	2021-12-24	British Columbia Centre For Disease Control	BCCDC Public Health Laboratory	Prystajecky Natalie et al
Canada/BC-BCCDC-309956/2021	EPI_ISL_8911941	2021-12-20	British Columbia Centre For Disease Control	BCCDC Public Health Laboratory	Prystajecky Natalie et al
Canada/BC-BCCDC-309963/2021	EPI_ISL_8911946	2021-12-21	British Columbia Centre For Disease Control	BCCDC Public Health Laboratory	Prystajecky Natalie et al
Canada/BC-BCCDC-309967/2021	EPI_ISL_8911949	2021-12-20	British Columbia Centre For Disease Control	BCCDC Public Health Laboratory	Prystajecky Natalie et al
Canada/BC-BCCDC-309979/2021	EPI_ISL_8911956	2021-12-20	British Columbia Centre For Disease Control	BCCDC Public Health Laboratory	Prystajecky Natalie et al
Canada/BC-BCCDC-309990/2021	EPI_ISL_8911964	2021-12-20	British Columbia Centre For Disease Control	BCCDC Public Health Laboratory	Prystajecky Natalie et al
Canada/BC-BCCDC-310001/2021	EPI_ISL_8911970	2021-12-24	British Columbia Centre For Disease Control	BCCDC Public Health Laboratory	Prystajecky Natalie et al
Canada/BC-BCCDC-310019/2021	EPI_ISL_8911982	2021-12-24	British Columbia Centre For Disease Control	BCCDC Public Health Laboratory	Prystajecky Natalie et al
Canada/BC-BCCDC-310026/2021	EPI_ISL_8911987	2021-12-24	British Columbia Centre For Disease Control	BCCDC Public Health Laboratory	Prystajecky Natalie et al
Canada/BC-BCCDC-310032/2021	EPI_ISL_8911991	2021-12-24	British Columbia Centre For Disease Control	BCCDC Public Health Laboratory	Prystajecky Natalie et al
Canada/BC-BCCDC-310050/2021	EPI_ISL_8912003	2021-12-24	British Columbia Centre For Disease Control	BCCDC Public Health Laboratory	Prystajecky Natalie et al
Canada/BC-BCCDC-310054/2021	EPI_ISL_8912006	2021-12-24	British Columbia Centre For Disease Control	BCCDC Public Health Laboratory	Prystajecky Natalie et al
Canada/BC-BCCDC-310060/2021	EPI_ISL_8912010	2021-12-24	British Columbia Centre For Disease Control	BCCDC Public Health Laboratory	Prystajecky Natalie et al
Canada/BC-BCCDC-310074/2021	EPI_ISL_8912020	2021-12-24	British Columbia Centre For Disease Control	BCCDC Public Health Laboratory	Prystajecky Natalie et al
Canada/BC-BCCDC-310078/2021	EPI_ISL_8912023	2021-12-24	British Columbia Centre For Disease Control	BCCDC Public Health Laboratory	Prystajecky Natalie et al
Canada/BC-BCCDC-310081/2021	EPI_ISL_8912025	2021-12-24	British Columbia Centre For Disease Control	BCCDC Public Health Laboratory	Prystajecky Natalie et al
Canada/BC-BCCDC-310118/2021	EPI_ISL_8912047	2021-12-21	British Columbia Centre For Disease Control	BCCDC Public Health Laboratory	Prystajecky Natalie et al
Canada/BC-BCCDC-310168/2021	EPI_ISL_8912082	2021-12-20	British Columbia Centre For Disease Control	BCCDC Public Health Laboratory	Prystajecky Natalie et al
Canada/BC-BCCDC-310183/2021	EPI_ISL_8912093	2021-12-24	British Columbia Centre For Disease Control	BCCDC Public Health Laboratory	Prystajecky Natalie et al
Canada/BC-BCCDC-310185/2021	EPI_ISL_8912094	2021-12-24	British Columbia Centre For Disease Control	BCCDC Public Health Laboratory	Prystajecky Natalie et al
Canada/BC-BCCDC-310186/2021	EPI_ISL_8912095	2021-12-24	British Columbia Centre For Disease Control	BCCDC Public Health Laboratory	Prystajecky Natalie et al
Canada/BC-BCCDC-310193/2021	EPI_ISL_8912100	2021-12-24	British Columbia Centre For Disease Control	BCCDC Public Health Laboratory	Prystajecky Natalie et al
Canada/BC-BCCDC-310209/2021	EPI_ISL_8912111	2021-12-24	British Columbia Centre For Disease Control	BCCDC Public Health Laboratory	Prystajecky Natalie et al
Canada/BC-BCCDC-310217/2021	EPI_ISL_8912116	2021-12-24	British Columbia Centre For Disease Control	BCCDC Public Health Laboratory	Prystajecky Natalie et al
Canada/BC-BCCDC-310224/2021	EPI_ISL_8912120	2021-12-24	British Columbia Centre For Disease Control	BCCDC Public Health Laboratory	Prystajecky Natalie et al
Canada/BC-BCCDC-310235/2021	EPI_ISL_8912126	2021-12-24	British Columbia Centre For Disease Control	BCCDC Public Health Laboratory	Prystajecky Natalie et al
Canada/BC-BCCDC-310242/2021	EPI_ISL_8912130	2021-12-24	British Columbia Centre For Disease Control	BCCDC Public Health Laboratory	Prystajecky Natalie et al
Canada/BC-BCCDC-310265/2021	EPI_ISL_8912143	2021-12-21	British Columbia Centre For Disease Control	BCCDC Public Health Laboratory	Prystajecky Natalie et al
Canada/BC-BCCDC-310266/2021	EPI_ISL_8912144	2021-12-20	British Columbia Centre For Disease Control	BCCDC Public Health Laboratory	Prystajecky Natalie et al
Canada/BC-BCCDC-310283/2021	EPI_ISL_8912156	2021-12-20	British Columbia Centre For Disease Control	BCCDC Public Health Laboratory	Prystajecky Natalie et al
Canada/BC-BCCDC-310286/2021	EPI_ISL_8912158	2021-12-20	British Columbia Centre For Disease Control	BCCDC Public Health Laboratory	Prystajecky Natalie et al
Canada/BC-BCCDC-310287/2021	EPI_ISL_8912159	2021-12-20	British Columbia Centre For Disease Control	BCCDC Public Health Laboratory	Prystajecky Natalie et al
Canada/BC-BCCDC-310321/2021	EPI_ISL_8912181	2021-12-24	British Columbia Centre For Disease Control	BCCDC Public Health Laboratory	Prystajecky Natalie et al
Canada/BC-BCCDC-310369/2021	EPI_ISL_8912216	2021-12-24	British Columbia Centre For Disease Control	BCCDC Public Health Laboratory	Prystajecky Natalie et al
Canada/BC-BCCDC-310383/2021	EPI_ISL_8912228	2021-12-24	British Columbia Centre For Disease Control	BCCDC Public Health Laboratory	Prystajecky Natalie et al
Canada/BC-BCCDC-310385/2021	EPI_ISL_8912229	2021-12-24	British Columbia Centre For Disease Control	BCCDC Public Health Laboratory	Prystajecky Natalie et al
Canada/BC-BCCDC-310401/2021	EPI_ISL_8912244	2021-12-24	British Columbia Centre For Disease Control	BCCDC Public Health Laboratory	Prystajecky Natalie et al
Canada/BC-BCCDC-310411/2021	EPI_ISL_8912258	2021-12-24	British Columbia Centre For Disease Control	BCCDC Public Health Laboratory	Prystajecky Natalie et al
Canada/BC-BCCDC-310424/2021	EPI_ISL_8912270	2021-12-23	British Columbia Centre For Disease Control	BCCDC Public Health Laboratory	Prystajecky Natalie et al
Canada/BC-BCCDC-310441/2021	EPI_ISL_8912284	2021-12-24	British Columbia Centre For Disease Control	BCCDC Public Health Laboratory	Prystajecky Natalie et al
Canada/BC-BCCDC-310493/2021	EPI_ISL_8912366	2021-12-24	British Columbia Centre For Disease Control	BCCDC Public Health Laboratory	Prystajecky Natalie et al
Canada/BC-BCCDC-310494/2021	EPI_ISL_8912367	2021-12-24	British Columbia Centre For Disease Control	BCCDC Public Health Laboratory	Prystajecky Natalie et al
Canada/BC-BCCDC-310496/2021	EPI_ISL_8912368	2021-12-24	British Columbia Centre For Disease Control	BCCDC Public Health Laboratory	Prystajecky Natalie et al
Canada/BC-BCCDC-310508/2021	EPI_ISL_8912386	2021-12-24	British Columbia Centre For Disease Control	BCCDC Public Health Laboratory	Prystajecky Natalie et al
Canada/BC-BCCDC-310522/2021	EPI_ISL_8912399	2021-12-24	British Columbia Centre For Disease Control	BCCDC Public Health Laboratory	Prystajecky Natalie et al
Canada/BC-BCCDC-310532/2021	EPI_ISL_8912414	2021-12-24	British Columbia Centre For Disease Control	BCCDC Public Health Laboratory	Prystajecky Natalie et al
Canada/BC-BCCDC-310539/2021	EPI_ISL_8912420	2021-12-24	British Columbia Centre For Disease Control	BCCDC Public Health Laboratory	Prystajecky Natalie et al
Canada/BC-BCCDC-310548/2021	EPI_ISL_8912430	2021-12-24	British Columbia Centre For Disease Control	BCCDC Public Health Laboratory	Prystajecky Natalie et al
Canada/BC-BCCDC-310568/2021	EPI_ISL_8912448	2021-12-24	British Columbia Centre For Disease Control	BCCDC Public Health Laboratory	Prystajecky Natalie et al
Canada/BC-BCCDC-310574/2021	EPI_ISL_8912452	2021-12-24	British Columbia Centre For Disease Control	BCCDC Public Health Laboratory	Prystajecky Natalie et al
Canada/BC-BCCDC-310579/2021	EPI_ISL_8912456	2021-12-24	British Columbia Centre For Disease Control	BCCDC Public Health Laboratory	Prystajecky Natalie et al
Canada/BC-BCCDC-310584/2021	EPI_ISL_8912460	2021-12-24	British Columbia Centre For Disease Control	BCCDC Public Health Laboratory	Prystajecky Natalie et al
Canada/BC-BCCDC-310586/2021	EPI_ISL_8912461	2021-12-24	British Columbia Centre For Disease Control	BCCDC Public Health Laboratory	Prystajecky Natalie et al
Canada/BC-BCCDC-310601/2021	EPI_ISL_8912476	2021-12-24	British Columbia Centre For Disease Control	BCCDC Public Health Laboratory	Prystajecky Natalie et al
Canada/BC-BCCDC-310604/2021	EPI_ISL_8912479	2021-12-24	British Columbia Centre For Disease Control	BCCDC Public Health Laboratory	Prystajecky Natalie et al
Canada/BC-BCCDC-310608/2021	EPI_ISL_8912481	2021-12-24	British Columbia Centre For Disease Control	BCCDC Public Health Laboratory	Prystajecky Natalie et al
Canada/BC-BCCDC-310618/2021	EPI_ISL_8912489	2021-12-24	British Columbia Centre For Disease Control	BCCDC Public Health Laboratory	Prystajecky Natalie et al
Canada/BC-BCCDC-310621/2021	EPI_ISL_8912492	2021-12-24	British Columbia Centre For Disease Control	BCCDC Public Health Laboratory	Prystajecky Natalie et al
Canada/BC-BCCDC-310624/2021	EPI_ISL_8912494	2021-12-24	British Columbia Centre For Disease Control	BCCDC Public Health Laboratory	Prystajecky Natalie et al
Canada/BC-BCCDC-310627/2021	EPI_ISL_8912496	2021-12-24	British Columbia Centre For Disease Control	BCCDC Public Health Laboratory	Prystajecky Natalie et al
Canada/BC-BCCDC-310628/2021	EPI_ISL_8912497	2021-12-24	British Columbia Centre For Disease Control	BCCDC Public Health Laboratory	Prystajecky Natalie et al
Canada/BC-BCCDC-310629/2021	EPI_ISL_8912498	2021-12-24	British Columbia Centre For Disease Control	BCCDC Public Health Laboratory	Prystajecky Natalie et al
Canada/BC-BCCDC-310636/2021	EPI_ISL_8912504	2021-12-24	British Columbia Centre For Disease Control	BCCDC Public Health Laboratory	Prystajecky Natalie et al
Canada/BC-BCCDC-310645/2021	EPI_ISL_8912512	2021-12-21	British Columbia Centre For Disease Control	BCCDC Public Health Laboratory	Prystajecky Natalie et al
Canada/BC-BCCDC-310646/2021	EPI_ISL_8912513	2021-12-20	British Columbia Centre For Disease Control	BCCDC Public Health Laboratory	Prystajecky Natalie et al
Canada/BC-BCCDC-310675/2021	EPI_ISL_8912530	2021-12-20	British Columbia Centre For Disease Control	BCCDC Public Health Laboratory	Prystajecky Natalie et al
Canada/BC-BCCDC-310685/2021	EPI_ISL_8912537	2021-12-21	British Columbia Centre For Disease Control	BCCDC Public Health Laboratory	Prystajecky Natalie et al
Canada/BC-BCCDC-310688/2021	EPI_ISL_8912539	2021-12-20	British Columbia Centre For Disease Control	BCCDC Public Health Laboratory	Prystajecky Natalie et al
Canada/BC-BCCDC-310695/2021	EPI_ISL_8912545	2021-12-20	British Columbia Centre For Disease Control	BCCDC Public Health Laboratory	Prystajecky Natalie et al
Canada/BC-BCCDC-310729/2021	EPI_ISL_8912587	2021-12-20	British Columbia Centre For Disease Control	BCCDC Public Health Laboratory	Prystajecky Natalie et al
Canada/BC-BCCDC-310809/2021	EPI_ISL_8912738	2021-12-24	British Columbia Centre For Disease Control	BCCDC Public Health Laboratory	Prystajecky Natalie et al
Canada/BC-BCCDC-310818/2021	EPI_ISL_8912744	2021-12-25	British Columbia Centre For Disease Control	BCCDC Public Health Laboratory	Prystajecky Natalie et al
Canada/BC-BCCDC-310819/2021	EPI_ISL_8912745	2021-12-25	British Columbia Centre For Disease Control	BCCDC Public Health Laboratory	Prystajecky Natalie et al
Canada/BC-BCCDC-310826/2021	EPI_ISL_8912768	2021-12-25	British Columbia Centre For Disease Control	BCCDC Public Health Laboratory	Prystajecky Natalie et al
Canada/BC-BCCDC-310829/2021	EPI_ISL_8912770	2021-12-25	British Columbia Centre For Disease Control	BCCDC Public Health Laboratory	Prystajecky Natalie et al
Canada/BC-BCCDC-310844/2021	EPI_ISL_8912806	2021-12-21	British Columbia Centre For Disease Control	BCCDC Public Health Laboratory	Prystajecky Natalie et al
Canada/BC-BCCDC-310886/2021	EPI_ISL_8912852	2021-12-21	British Columbia Centre For Disease Control	BCCDC Public Health Laboratory	Prystajecky Natalie et al
Canada/BC-BCCDC-310895/2021	EPI_ISL_8912859	2021-12-22	British Columbia Centre For Disease Control	BCCDC Public Health Laboratory	Prystajecky Natalie et al
Canada/BC-BCCDC-310909/2021	EPI_ISL_8912867	2021-12-22	British Columbia Centre For Disease Control	BCCDC Public Health Laboratory	Prystajecky Natalie et al
Canada/BC-BCCDC-310912/2021	EPI_ISL_8912868	2021-12-22	British Columbia Centre For Disease Control	BCCDC Public Health Laboratory	Prystajecky Natalie et al
Canada/BC-BCCDC-310919/2021	EPI_ISL_8912873	2021-12-22	British Columbia Centre For Disease Control	BCCDC Public Health Laboratory	Prystajecky Natalie et al
Canada/BC-BCCDC-310925/2021	EPI_ISL_8912877	2021-12-22	British Columbia Centre For Disease Control	BCCDC Public Health Laboratory	Prystajecky Natalie et al
Canada/BC-BCCDC-310926/2021	EPI_ISL_8912878	2021-12-21	British Columbia Centre For Disease Control	BCCDC Public Health Laboratory	Prystajecky Natalie et al
Canada/BC-BCCDC-310942/2021	EPI_ISL_8912926	2021-12-22	British Columbia Centre For Disease Control	BCCDC Public Health Laboratory	Prystajecky Natalie et al
Canada/BC-BCCDC-311042/2021	EPI_ISL_8913025	2021-12-23	British Columbia Centre For Disease Control	BCCDC Public Health Laboratory	Prystajecky Natalie et al
Canada/BC-BCCDC-311065/2021	EPI_ISL_8913041	2021-12-22	British Columbia Centre For Disease Control	BCCDC Public Health Laboratory	Prystajecky Natalie et al
Canada/BC-BCCDC-311067/2021	EPI_ISL_8913043	2021-12-20	British Columbia Centre For Disease Control	BCCDC Public Health Laboratory	Prystajecky Natalie et al
Canada/BC-BCCDC-311076/2021	EPI_ISL_8913053	2021-12-22	British Columbia Centre For Disease Control	BCCDC Public Health Laboratory	Prystajecky Natalie et al
Canada/BC-BCCDC-311090/2021	EPI_ISL_8913110	2021-12-23	British Columbia Centre For Disease Control	BCCDC Public Health Laboratory	Prystajecky Natalie et al
Canada/BC-BCCDC-311095/2021	EPI_ISL_8913112	2021-12-23	British Columbia Centre For Disease Control	BCCDC Public Health Laboratory	Prystajecky Natalie et al
Canada/BC-BCCDC-311104/2021	EPI_ISL_8913119	2021-12-23	British Columbia Centre For Disease Control	BCCDC Public Health Laboratory	Prystajecky Natalie et al
Canada/BC-BCCDC-311117/2021	EPI_ISL_8913125	2021-12-23	British Columbia Centre For Disease Control	BCCDC Public Health Laboratory	Prystajecky Natalie et al
Canada/BC-BCCDC-311139/2021	EPI_ISL_8913223	2021-12-22	British Columbia Centre For Disease Control	BCCDC Public Health Laboratory	Prystajecky Natalie et al
Canada/BC-BCCDC-311156/2021	EPI_ISL_8913229	2021-12-23	British Columbia Centre For Disease Control	BCCDC Public Health Laboratory	Prystajecky Natalie et al
Canada/BC-BCCDC-311171/2021	EPI_ISL_8913236	2021-12-24	British Columbia Centre For Disease Control	BCCDC Public Health Laboratory	Prystajecky Natalie et al
Canada/BC-BCCDC-311177/2021	EPI_ISL_8913238	2021-12-24	British Columbia Centre For Disease Control	BCCDC Public Health Laboratory	Prystajecky Natalie et al
Canada/BC-BCCDC-311193/2021	EPI_ISL_8913245	2021-12-23	British Columbia Centre For Disease Control	BCCDC Public Health Laboratory	Prystajecky Natalie et al
Canada/BC-BCCDC-311212/2021	EPI_ISL_8913254	2021-12-22	British Columbia Centre For Disease Control	BCCDC Public Health Laboratory	Prystajecky Natalie et al
Canada/BC-BCCDC-311217/2021	EPI_ISL_8913256	2021-12-23	British Columbia Centre For Disease Control	BCCDC Public Health Laboratory	Prystajecky Natalie et al
Canada/BC-BCCDC-311225/2021	EPI_ISL_8913260	2021-12-23	British Columbia Centre For Disease Control	BCCDC Public Health Laboratory	Prystajecky Natalie et al
Canada/BC-BCCDC-311227/2021	EPI_ISL_8913261	2021-12-23	British Columbia Centre For Disease Control	BCCDC Public Health Laboratory	Prystajecky Natalie et al
Canada/BC-BCCDC-311234/2021	EPI_ISL_8913266	2021-12-23	British Columbia Centre For Disease Control	BCCDC Public Health Laboratory	Prystajecky Natalie et al
Canada/BC-BCCDC-311257/2021	EPI_ISL_8913283	2021-12-24	British Columbia Centre For Disease Control	BCCDC Public Health Laboratory	Prystajecky Natalie et al
Canada/BC-BCCDC-311258/2021	EPI_ISL_8913284	2021-12-23	British Columbia Centre For Disease Control	BCCDC Public Health Laboratory	Prystajecky Natalie et al
Canada/BC-BCCDC-311270/2021	EPI_ISL_8913294	2021-12-24	British Columbia Centre For Disease Control	BCCDC Public Health Laboratory	Prystajecky Natalie et al
Canada/BC-BCCDC-311272/2021	EPI_ISL_8903654	2021-12-16	British Columbia Centre For Disease Control	BCCDC Public Health Laboratory	Prystajecky Natalie et al
Canada/BC-BCCDC-311294/2021	EPI_ISL_8906563	2021-12-15	British Columbia Centre For Disease Control	BCCDC Public Health Laboratory	Prystajecky Natalie et al
Canada/BC-BCCDC-311343/2021	EPI_ISL_8906612	2021-12-16	British Columbia Centre For Disease Control	BCCDC Public Health Laboratory	Prystajecky Natalie et al
Canada/BC-BCCDC-311395/2021	EPI_ISL_8906662	2021-12-17	British Columbia Centre For Disease Control	BCCDC Public Health Laboratory	Prystajecky Natalie et al
Canada/BC-BCCDC-311417/2021	EPI_ISL_8906683	2021-12-17	British Columbia Centre For Disease Control	BCCDC Public Health Laboratory	Prystajecky Natalie et al
Canada/BC-BCCDC-311420/2021	EPI_ISL_8906686	2021-12-17	British Columbia Centre For Disease Control	BCCDC Public Health Laboratory	Prystajecky Natalie et al
Canada/BC-BCCDC-311423/2021	EPI_ISL_8906689	2021-12-17	British Columbia Centre For Disease Control	BCCDC Public Health Laboratory	Prystajecky Natalie et al
Canada/BC-BCCDC-311426/2021	EPI_ISL_8906692	2021-12-17	British Columbia Centre For Disease Control	BCCDC Public Health Laboratory	Prystajecky Natalie et al
Canada/BC-BCCDC-311429/2021	EPI_ISL_8906695	2021-12-17	British Columbia Centre For Disease Control	BCCDC Public Health Laboratory	Prystajecky Natalie et al
Canada/BC-BCCDC-311496/2021	EPI_ISL_8906752	2021-12-17	British Columbia Centre For Disease Control	BCCDC Public Health Laboratory	Prystajecky Natalie et al
Canada/BC-BCCDC-311574/2021	EPI_ISL_8906817	2021-12-18	British Columbia Centre For Disease Control	BCCDC Public Health Laboratory	Prystajecky Natalie et al
Canada/BC-BCCDC-311639/2021	EPI_ISL_8906865	2021-12-18	British Columbia Centre For Disease Control	BCCDC Public Health Laboratory	Prystajecky Natalie et al
Canada/BC-BCCDC-311673/2021	EPI_ISL_8906890	2021-12-18	British Columbia Centre For Disease Control	BCCDC Public Health Laboratory	Prystajecky Natalie et al
Canada/BC-BCCDC-311727/2021	EPI_ISL_8906926	2021-12-18	British Columbia Centre For Disease Control	BCCDC Public Health Laboratory	Prystajecky Natalie et al
Canada/BC-BCCDC-311737/2021	EPI_ISL_8906931	2021-12-18	British Columbia Centre For Disease Control	BCCDC Public Health Laboratory	Prystajecky Natalie et al
Canada/BC-BCCDC-311763/2021	EPI_ISL_8906946	2021-12-18	British Columbia Centre For Disease Control	BCCDC Public Health Laboratory	Prystajecky Natalie et al
Canada/BC-BCCDC-311771/2021	EPI_ISL_8906952	2021-12-15	British Columbia Centre For Disease Control	BCCDC Public Health Laboratory	Prystajecky Natalie et al
Canada/BC-BCCDC-311877/2021	EPI_ISL_8907018	2021-12-18	British Columbia Centre For Disease Control	BCCDC Public Health Laboratory	Prystajecky Natalie et al
Canada/BC-BCCDC-311992/2021	EPI_ISL_8907084	2021-12-15	British Columbia Centre For Disease Control	BCCDC Public Health Laboratory	Prystajecky Natalie et al
Canada/BC-BCCDC-312018/2021	EPI_ISL_8907104	2021-12-15	British Columbia Centre For Disease Control	BCCDC Public Health Laboratory	Prystajecky Natalie et al
Canada/BC-BCCDC-312034/2021	EPI_ISL_8903666	2021-12-22	British Columbia Centre For Disease Control	BCCDC Public Health Laboratory	Prystajecky Natalie et al
Canada/BC-BCCDC-312052/2021	EPI_ISL_8903682	2021-12-24	British Columbia Centre For Disease Control	BCCDC Public Health Laboratory	Prystajecky Natalie et al
Canada/BC-BCCDC-312064/2021	EPI_ISL_8903694	2021-12-24	British Columbia Centre For Disease Control	BCCDC Public Health Laboratory	Prystajecky Natalie et al
Canada/BC-BCCDC-312066/2021	EPI_ISL_8903696	2021-12-24	British Columbia Centre For Disease Control	BCCDC Public Health Laboratory	Prystajecky Natalie et al
Canada/BC-BCCDC-312067/2021	EPI_ISL_8903697	2021-12-24	British Columbia Centre For Disease Control	BCCDC Public Health Laboratory	Prystajecky Natalie et al
Canada/BC-BCCDC-312070/2021	EPI_ISL_8903700	2021-12-25	British Columbia Centre For Disease Control	BCCDC Public Health Laboratory	Prystajecky Natalie et al
Canada/BC-BCCDC-312072/2021	EPI_ISL_8903702	2021-12-24	British Columbia Centre For Disease Control	BCCDC Public Health Laboratory	Prystajecky Natalie et al
Canada/BC-BCCDC-312083/2021	EPI_ISL_8903712	2021-12-25	British Columbia Centre For Disease Control	BCCDC Public Health Laboratory	Prystajecky Natalie et al
Canada/BC-BCCDC-312092/2021	EPI_ISL_8903720	2021-12-26	British Columbia Centre For Disease Control	BCCDC Public Health Laboratory	Prystajecky Natalie et al
Canada/BC-BCCDC-312099/2021	EPI_ISL_8903726	2021-12-26	British Columbia Centre For Disease Control	BCCDC Public Health Laboratory	Prystajecky Natalie et al
Canada/BC-BCCDC-312118/2021	EPI_ISL_8903739	2021-12-27	British Columbia Centre For Disease Control	BCCDC Public Health Laboratory	Prystajecky Natalie et al
Canada/BC-BCCDC-312122/2021	EPI_ISL_8907035	2021-12-18	British Columbia Centre For Disease Control	BCCDC Public Health Laboratory	Prystajecky Natalie et al
Canada/BC-BCCDC-312124/2021	EPI_ISL_8907036	2021-12-18	British Columbia Centre For Disease Control	BCCDC Public Health Laboratory	Prystajecky Natalie et al
Canada/BC-BCCDC-312138/2021	EPI_ISL_8907045	2021-12-18	British Columbia Centre For Disease Control	BCCDC Public Health Laboratory	Prystajecky Natalie et al
Canada/BC-BCCDC-312151/2021	EPI_ISL_8903752	2021-12-27	British Columbia Centre For Disease Control	BCCDC Public Health Laboratory	Prystajecky Natalie et al
Canada/BC-BCCDC-312177/2021	EPI_ISL_8903764	2021-12-27	British Columbia Centre For Disease Control	BCCDC Public Health Laboratory	Prystajecky Natalie et al
Canada/BC-BCCDC-312181/2021	EPI_ISL_8903768	2021-12-27	British Columbia Centre For Disease Control	BCCDC Public Health Laboratory	Prystajecky Natalie et al
Canada/BC-BCCDC-312188/2021	EPI_ISL_8903775	2021-12-28	British Columbia Centre For Disease Control	BCCDC Public Health Laboratory	Prystajecky Natalie et al
Canada/BC-BCCDC-312197/2021	EPI_ISL_8903783	2021-12-28	British Columbia Centre For Disease Control	BCCDC Public Health Laboratory	Prystajecky Natalie et al
Canada/BC-BCCDC-312220/2021	EPI_ISL_8903804	2021-12-30	British Columbia Centre For Disease Control	BCCDC Public Health Laboratory	Prystajecky Natalie et al
Canada/BC-BCCDC-312221/2021	EPI_ISL_8903805	2021-12-30	British Columbia Centre For Disease Control	BCCDC Public Health Laboratory	Prystajecky Natalie et al
Canada/BC-BCCDC-312222/2021	EPI_ISL_8903806	2021-12-30	British Columbia Centre For Disease Control	BCCDC Public Health Laboratory	Prystajecky Natalie et al
Canada/BC-BCCDC-312233/2022	EPI_ISL_8903816	2022-01-02	British Columbia Centre For Disease Control	BCCDC Public Health Laboratory	Prystajecky Natalie et al
Canada/BC-BCCDC-312234/2022	EPI_ISL_8903817	2022-01-02	British Columbia Centre For Disease Control	BCCDC Public Health Laboratory	Prystajecky Natalie et al
Canada/BC-BCCDC-312268/2021	EPI_ISL_8909019	2021-12-21	British Columbia Centre For Disease Control	BCCDC Public Health Laboratory	Prystajecky Natalie et al
Canada/BC-BCCDC-312297/2021	EPI_ISL_8909434	2021-12-22	British Columbia Centre For Disease Control	BCCDC Public Health Laboratory	Prystajecky Natalie et al
Canada/BC-BCCDC-312301/2021	EPI_ISL_8909440	2021-12-22	British Columbia Centre For Disease Control	BCCDC Public Health Laboratory	Prystajecky Natalie et al
Canada/BC-BCCDC-312334/2021	EPI_ISL_8910090	2021-12-22	British Columbia Centre For Disease Control	BCCDC Public Health Laboratory	Prystajecky Natalie et al
Canada/BC-BCCDC-312336/2021	EPI_ISL_8910092	2021-12-22	British Columbia Centre For Disease Control	BCCDC Public Health Laboratory	Prystajecky Natalie et al
Canada/BC-BCCDC-312340/2021	EPI_ISL_8910108	2021-12-22	British Columbia Centre For Disease Control	BCCDC Public Health Laboratory	Prystajecky Natalie et al
Canada/BC-BCCDC-312355/2021	EPI_ISL_8910151	2021-12-22	British Columbia Centre For Disease Control	BCCDC Public Health Laboratory	Prystajecky Natalie et al
Canada/BC-BCCDC-312384/2021	EPI_ISL_8910274	2021-12-21	British Columbia Centre For Disease Control	BCCDC Public Health Laboratory	Prystajecky Natalie et al
Canada/BC-BCCDC-312404/2021	EPI_ISL_8910293	2021-12-22	British Columbia Centre For Disease Control	BCCDC Public Health Laboratory	Prystajecky Natalie et al
Canada/BC-BCCDC-312473/2021	EPI_ISL_8911080	2021-12-22	British Columbia Centre For Disease Control	BCCDC Public Health Laboratory	Prystajecky Natalie et al
Canada/BC-BCCDC-312482/2021	EPI_ISL_8911455	2021-12-24	British Columbia Centre For Disease Control	BCCDC Public Health Laboratory	Prystajecky Natalie et al
Canada/BC-BCCDC-312486/2021	EPI_ISL_8911540	2021-12-23	British Columbia Centre For Disease Control	BCCDC Public Health Laboratory	Prystajecky Natalie et al
Canada/BC-BCCDC-312488/2021	EPI_ISL_8911550	2021-12-23	British Columbia Centre For Disease Control	BCCDC Public Health Laboratory	Prystajecky Natalie et al
Canada/BC-BCCDC-312490/2021	EPI_ISL_8911552	2021-12-23	British Columbia Centre For Disease Control	BCCDC Public Health Laboratory	Prystajecky Natalie et al
Canada/BC-BCCDC-312497/2021	EPI_ISL_8911561	2021-12-23	British Columbia Centre For Disease Control	BCCDC Public Health Laboratory	Prystajecky Natalie et al
Canada/BC-BCCDC-312502/2021	EPI_ISL_8911572	2021-12-23	British Columbia Centre For Disease Control	BCCDC Public Health Laboratory	Prystajecky Natalie et al
Canada/BC-BCCDC-312510/2021	EPI_ISL_8911585	2021-12-22	British Columbia Centre For Disease Control	BCCDC Public Health Laboratory	Prystajecky Natalie et al
Canada/BC-BCCDC-312582/2021	EPI_ISL_8911823	2021-12-23	British Columbia Centre For Disease Control	BCCDC Public Health Laboratory	Prystajecky Natalie et al
Canada/BC-BCCDC-312583/2021	EPI_ISL_8911824	2021-12-23	British Columbia Centre For Disease Control	BCCDC Public Health Laboratory	Prystajecky Natalie et al
Canada/BC-BCCDC-312591/2021	EPI_ISL_8911851	2021-12-20	British Columbia Centre For Disease Control	BCCDC Public Health Laboratory	Prystajecky Natalie et al
Canada/BC-BCCDC-312597/2021	EPI_ISL_8911882	2021-12-20	British Columbia Centre For Disease Control	BCCDC Public Health Laboratory	Prystajecky Natalie et al
Canada/BC-BCCDC-312790/2021	EPI_ISL_8912557	2021-12-20	British Columbia Centre For Disease Control	BCCDC Public Health Laboratory	Prystajecky Natalie et al
Canada/BC-BCCDC-312803/2021	EPI_ISL_8912573	2021-12-21	British Columbia Centre For Disease Control	BCCDC Public Health Laboratory	Prystajecky Natalie et al
Canada/BC-BCCDC-312831/2021	EPI_ISL_8912603	2021-12-24	British Columbia Centre For Disease Control	BCCDC Public Health Laboratory	Prystajecky Natalie et al
Canada/BC-BCCDC-312836/2021	EPI_ISL_8912607	2021-12-24	British Columbia Centre For Disease Control	BCCDC Public Health Laboratory	Prystajecky Natalie et al
Canada/BC-BCCDC-312851/2021	EPI_ISL_8912620	2021-12-24	British Columbia Centre For Disease Control	BCCDC Public Health Laboratory	Prystajecky Natalie et al
Canada/BC-BCCDC-312854/2021	EPI_ISL_8912623	2021-12-24	British Columbia Centre For Disease Control	BCCDC Public Health Laboratory	Prystajecky Natalie et al
Canada/BC-BCCDC-312858/2021	EPI_ISL_8912626	2021-12-24	British Columbia Centre For Disease Control	BCCDC Public Health Laboratory	Prystajecky Natalie et al
Canada/BC-BCCDC-312862/2021	EPI_ISL_8912629	2021-12-24	British Columbia Centre For Disease Control	BCCDC Public Health Laboratory	Prystajecky Natalie et al
Canada/BC-BCCDC-312875/2021	EPI_ISL_8912640	2021-12-24	British Columbia Centre For Disease Control	BCCDC Public Health Laboratory	Prystajecky Natalie et al
Canada/BC-BCCDC-312888/2021	EPI_ISL_8912652	2021-12-20	British Columbia Centre For Disease Control	BCCDC Public Health Laboratory	Prystajecky Natalie et al
Canada/BC-BCCDC-312896/2021	EPI_ISL_8912689	2021-12-24	British Columbia Centre For Disease Control	BCCDC Public Health Laboratory	Prystajecky Natalie et al
Canada/BC-BCCDC-312941/2021	EPI_ISL_8912759	2021-12-25	British Columbia Centre For Disease Control	BCCDC Public Health Laboratory	Prystajecky Natalie et al
Canada/BC-BCCDC-312947/2021	EPI_ISL_8912765	2021-12-25	British Columbia Centre For Disease Control	BCCDC Public Health Laboratory	Prystajecky Natalie et al
Canada/BC-BCCDC-312977/2021	EPI_ISL_8912801	2021-12-19	British Columbia Centre For Disease Control	BCCDC Public Health Laboratory	Prystajecky Natalie et al
Canada/BC-BCCDC-313015/2021	EPI_ISL_8912869	2021-12-21	British Columbia Centre For Disease Control	BCCDC Public Health Laboratory	Prystajecky Natalie et al
Canada/BC-BCCDC-313018/2021	EPI_ISL_8912875	2021-12-22	British Columbia Centre For Disease Control	BCCDC Public Health Laboratory	Prystajecky Natalie et al
Canada/BC-BCCDC-313021/2021	EPI_ISL_8912885	2021-12-22	British Columbia Centre For Disease Control	BCCDC Public Health Laboratory	Prystajecky Natalie et al
Canada/BC-BCCDC-313040/2021	EPI_ISL_8912896	2021-12-26	British Columbia Centre For Disease Control	BCCDC Public Health Laboratory	Prystajecky Natalie et al
Canada/BC-BCCDC-313049/2021	EPI_ISL_8912904	2021-12-21	British Columbia Centre For Disease Control	BCCDC Public Health Laboratory	Prystajecky Natalie et al
Canada/BC-BCCDC-313056/2021	EPI_ISL_8912909	2021-12-22	British Columbia Centre For Disease Control	BCCDC Public Health Laboratory	Prystajecky Natalie et al
Canada/BC-BCCDC-313115/2021	EPI_ISL_8912959	2021-12-21	British Columbia Centre For Disease Control	BCCDC Public Health Laboratory	Prystajecky Natalie et al
Canada/BC-BCCDC-313193/2021	EPI_ISL_8913047	2021-12-22	British Columbia Centre For Disease Control	BCCDC Public Health Laboratory	Prystajecky Natalie et al
Canada/BC-BCCDC-313205/2021	EPI_ISL_8913062	2021-12-22	British Columbia Centre For Disease Control	BCCDC Public Health Laboratory	Prystajecky Natalie et al
Canada/BC-BCCDC-313217/2021	EPI_ISL_8913072	2021-12-21	British Columbia Centre For Disease Control	BCCDC Public Health Laboratory	Prystajecky Natalie et al
Canada/BC-BCCDC-313231/2021	EPI_ISL_8913090	2021-12-26	British Columbia Centre For Disease Control	BCCDC Public Health Laboratory	Prystajecky Natalie et al
Canada/BC-BCCDC-313243/2021	EPI_ISL_8913098	2021-12-26	British Columbia Centre For Disease Control	BCCDC Public Health Laboratory	Prystajecky Natalie et al
Canada/BC-BCCDC-313262/2021	EPI_ISL_8913114	2021-12-25	British Columbia Centre For Disease Control	BCCDC Public Health Laboratory	Prystajecky Natalie et al
Canada/BC-BCCDC-313305/2021	EPI_ISL_8913155	2021-12-21	British Columbia Centre For Disease Control	BCCDC Public Health Laboratory	Prystajecky Natalie et al
Canada/BC-BCCDC-313323/2021	EPI_ISL_8913171	2021-12-22	British Columbia Centre For Disease Control	BCCDC Public Health Laboratory	Prystajecky Natalie et al
Canada/BC-BCCDC-313380/2021	EPI_ISL_8913295	2021-12-27	British Columbia Centre For Disease Control	BCCDC Public Health Laboratory	Prystajecky Natalie et al
Canada/BC-BCCDC-313420/2021	EPI_ISL_8913326	2021-12-27	British Columbia Centre For Disease Control	BCCDC Public Health Laboratory	Prystajecky Natalie et al
Canada/BC-BCCDC-313494/2021	EPI_ISL_8913349	2021-12-23	British Columbia Centre For Disease Control	BCCDC Public Health Laboratory	Prystajecky Natalie et al
Canada/BC-BCCDC-313499/2021	EPI_ISL_8913353	2021-12-23	British Columbia Centre For Disease Control	BCCDC Public Health Laboratory	Prystajecky Natalie et al
Canada/BC-BCCDC-313515/2021	EPI_ISL_8913367	2021-12-26	British Columbia Centre For Disease Control	BCCDC Public Health Laboratory	Prystajecky Natalie et al
Canada/BC-BCCDC-313538/2021	EPI_ISL_8913386	2021-12-22	British Columbia Centre For Disease Control	BCCDC Public Health Laboratory	Prystajecky Natalie et al
Canada/BC-BCCDC-313594/2021	EPI_ISL_8913438	2021-12-22	British Columbia Centre For Disease Control	BCCDC Public Health Laboratory	Prystajecky Natalie et al
Canada/BC-BCCDC-313601/2021	EPI_ISL_8913445	2021-12-24	British Columbia Centre For Disease Control	BCCDC Public Health Laboratory	Prystajecky Natalie et al
Canada/BC-BCCDC-313621/2021	EPI_ISL_8913457	2021-12-24	British Columbia Centre For Disease Control	BCCDC Public Health Laboratory	Prystajecky Natalie et al
Canada/BC-BCCDC-313622/2021	EPI_ISL_8913458	2021-12-24	British Columbia Centre For Disease Control	BCCDC Public Health Laboratory	Prystajecky Natalie et al
Canada/BC-BCCDC-313677/2021	EPI_ISL_8913489	2021-12-23	British Columbia Centre For Disease Control	BCCDC Public Health Laboratory	Prystajecky Natalie et al
Canada/BC-BCCDC-313703/2021	EPI_ISL_8913502	2021-12-24	British Columbia Centre For Disease Control	BCCDC Public Health Laboratory	Prystajecky Natalie et al
Canada/BC-BCCDC-313753/2021	EPI_ISL_8913526	2021-12-23	British Columbia Centre For Disease Control	BCCDC Public Health Laboratory	Prystajecky Natalie et al
Canada/BC-BCCDC-313766/2021	EPI_ISL_8913534	2021-12-23	British Columbia Centre For Disease Control	BCCDC Public Health Laboratory	Prystajecky Natalie et al
Canada/BC-BCCDC-313795/2021	EPI_ISL_8913550	2021-12-24	British Columbia Centre For Disease Control	BCCDC Public Health Laboratory	Prystajecky Natalie et al
Canada/BC-BCCDC-313806/2021	EPI_ISL_8913560	2021-12-23	British Columbia Centre For Disease Control	BCCDC Public Health Laboratory	Prystajecky Natalie et al
Canada/BC-BCCDC-313807/2021	EPI_ISL_8913561	2021-12-24	British Columbia Centre For Disease Control	BCCDC Public Health Laboratory	Prystajecky Natalie et al
Canada/BC-BCCDC-313810/2021	EPI_ISL_8913563	2021-12-24	British Columbia Centre For Disease Control	BCCDC Public Health Laboratory	Prystajecky Natalie et al
Canada/BC-BCCDC-313817/2021	EPI_ISL_8913568	2021-12-24	British Columbia Centre For Disease Control	BCCDC Public Health Laboratory	Prystajecky Natalie et al
Canada/BC-BCCDC-313819/2021	EPI_ISL_8913570	2021-12-24	British Columbia Centre For Disease Control	BCCDC Public Health Laboratory	Prystajecky Natalie et al
Canada/BC-BCCDC-313833/2021	EPI_ISL_8913583	2021-12-24	British Columbia Centre For Disease Control	BCCDC Public Health Laboratory	Prystajecky Natalie et al
Canada/BC-BCCDC-313842/2021	EPI_ISL_8913591	2021-12-27	British Columbia Centre For Disease Control	BCCDC Public Health Laboratory	Prystajecky Natalie et al
Canada/BC-BCCDC-313852/2021	EPI_ISL_8913600	2021-12-28	British Columbia Centre For Disease Control	BCCDC Public Health Laboratory	Prystajecky Natalie et al
Canada/BC-BCCDC-313961/2021	EPI_ISL_8913643	2021-12-24	British Columbia Centre For Disease Control	BCCDC Public Health Laboratory	Prystajecky Natalie et al
Canada/BC-BCCDC-313963/2021	EPI_ISL_8913645	2021-12-24	British Columbia Centre For Disease Control	BCCDC Public Health Laboratory	Prystajecky Natalie et al
Canada/BC-BCCDC-313971/2021	EPI_ISL_8913649	2021-12-27	British Columbia Centre For Disease Control	BCCDC Public Health Laboratory	Prystajecky Natalie et al
Canada/BC-BCCDC-313974/2021	EPI_ISL_8913651	2021-12-24	British Columbia Centre For Disease Control	BCCDC Public Health Laboratory	Prystajecky Natalie et al
Canada/BC-BCCDC-313990/2021	EPI_ISL_8913661	2021-12-28	British Columbia Centre For Disease Control	BCCDC Public Health Laboratory	Prystajecky Natalie et al
Canada/BC-BCCDC-314004/2021	EPI_ISL_8913675	2021-12-28	British Columbia Centre For Disease Control	BCCDC Public Health Laboratory	Prystajecky Natalie et al
Canada/BC-BCCDC-314047/2021	EPI_ISL_8913709	2021-12-28	British Columbia Centre For Disease Control	BCCDC Public Health Laboratory	Prystajecky Natalie et al
Canada/BC-BCCDC-314160/2021	EPI_ISL_8913798	2021-12-24	British Columbia Centre For Disease Control	BCCDC Public Health Laboratory	Prystajecky Natalie et al
Canada/BC-BCCDC-314172/2021	EPI_ISL_8913808	2021-12-24	British Columbia Centre For Disease Control	BCCDC Public Health Laboratory	Prystajecky Natalie et al
Canada/BC-BCCDC-314233/2021	EPI_ISL_8913859	2021-12-25	British Columbia Centre For Disease Control	BCCDC Public Health Laboratory	Prystajecky Natalie et al
Canada/BC-BCCDC-314243/2021	EPI_ISL_8913868	2021-12-24	British Columbia Centre For Disease Control	BCCDC Public Health Laboratory	Prystajecky Natalie et al
Canada/BC-BCCDC-314282/2021	EPI_ISL_8913904	2021-12-23	British Columbia Centre For Disease Control	BCCDC Public Health Laboratory	Prystajecky Natalie et al
Canada/BC-BCCDC-314304/2021	EPI_ISL_8913926	2021-12-24	British Columbia Centre For Disease Control	BCCDC Public Health Laboratory	Prystajecky Natalie et al
Canada/BC-BCCDC-314322/2021	EPI_ISL_8913944	2021-12-26	British Columbia Centre For Disease Control	BCCDC Public Health Laboratory	Prystajecky Natalie et al
Canada/BC-BCCDC-314326/2021	EPI_ISL_8913947	2021-12-24	British Columbia Centre For Disease Control	BCCDC Public Health Laboratory	Prystajecky Natalie et al
Canada/BC-BCCDC-314336/2021	EPI_ISL_8913955	2021-12-24	British Columbia Centre For Disease Control	BCCDC Public Health Laboratory	Prystajecky Natalie et al
Canada/BC-BCCDC-314352/2021	EPI_ISL_8913968	2021-12-26	British Columbia Centre For Disease Control	BCCDC Public Health Laboratory	Prystajecky Natalie et al
Canada/BC-BCCDC-314365/2021	EPI_ISL_8913979	2021-12-27	British Columbia Centre For Disease Control	BCCDC Public Health Laboratory	Prystajecky Natalie et al
Canada/BC-BCCDC-314368/2021	EPI_ISL_8913981	2021-12-26	British Columbia Centre For Disease Control	BCCDC Public Health Laboratory	Prystajecky Natalie et al
Canada/BC-BCCDC-314375/2021	EPI_ISL_8913988	2021-12-24	British Columbia Centre For Disease Control	BCCDC Public Health Laboratory	Prystajecky Natalie et al
Canada/BC-BCCDC-314385/2021	EPI_ISL_8913998	2021-12-25	British Columbia Centre For Disease Control	BCCDC Public Health Laboratory	Prystajecky Natalie et al
Canada/BC-BCCDC-314435/2021	EPI_ISL_8914042	2021-12-26	British Columbia Centre For Disease Control	BCCDC Public Health Laboratory	Prystajecky Natalie et al
Canada/BC-BCCDC-314511/2021	EPI_ISL_8914111	2021-12-25	British Columbia Centre For Disease Control	BCCDC Public Health Laboratory	Prystajecky Natalie et al
Canada/BC-BCCDC-314546/2021	EPI_ISL_8914133	2021-12-29	British Columbia Centre For Disease Control	BCCDC Public Health Laboratory	Prystajecky Natalie et al
Canada/BC-BCCDC-314587/2021	EPI_ISL_8914158	2021-12-29	British Columbia Centre For Disease Control	BCCDC Public Health Laboratory	Prystajecky Natalie et al
Canada/BC-BCCDC-314607/2021	EPI_ISL_8914171	2021-12-29	British Columbia Centre For Disease Control	BCCDC Public Health Laboratory	Prystajecky Natalie et al
Canada/BC-BCCDC-314629/2021	EPI_ISL_8914186	2021-12-29	British Columbia Centre For Disease Control	BCCDC Public Health Laboratory	Prystajecky Natalie et al
Canada/BC-BCCDC-314652/2021	EPI_ISL_8914200	2021-12-29	British Columbia Centre For Disease Control	BCCDC Public Health Laboratory	Prystajecky Natalie et al
Canada/BC-BCCDC-314717/2021	EPI_ISL_8914241	2021-12-23	British Columbia Centre For Disease Control	BCCDC Public Health Laboratory	Prystajecky Natalie et al
Canada/BC-BCCDC-314759/2021	EPI_ISL_8914265	2021-12-25	British Columbia Centre For Disease Control	BCCDC Public Health Laboratory	Prystajecky Natalie et al
Canada/BC-BCCDC-314807/2021	EPI_ISL_8914305	2021-12-25	British Columbia Centre For Disease Control	BCCDC Public Health Laboratory	Prystajecky Natalie et al
Canada/BC-BCCDC-315572/2021	EPI_ISL_8914397	2021-12-30	British Columbia Centre For Disease Control	BCCDC Public Health Laboratory	Prystajecky Natalie et al
Canada/BC-BCCDC-315573/2021	EPI_ISL_8914398	2021-12-30	British Columbia Centre For Disease Control	BCCDC Public Health Laboratory	Prystajecky Natalie et al
Canada/BC-BCCDC-315591/2021	EPI_ISL_8914415	2021-12-30	British Columbia Centre For Disease Control	BCCDC Public Health Laboratory	Prystajecky Natalie et al
Canada/BC-BCCDC-315662/2021	EPI_ISL_8914449	2021-12-29	British Columbia Centre For Disease Control	BCCDC Public Health Laboratory	Prystajecky Natalie et al
Canada/BC-BCCDC-315679/2021	EPI_ISL_8914465	2021-12-30	British Columbia Centre For Disease Control	BCCDC Public Health Laboratory	Prystajecky Natalie et al
Canada/BC-BCCDC-315680/2021	EPI_ISL_8914466	2021-12-30	British Columbia Centre For Disease Control	BCCDC Public Health Laboratory	Prystajecky Natalie et al
Canada/BC-BCCDC-315687/2021	EPI_ISL_8914473	2021-12-30	British Columbia Centre For Disease Control	BCCDC Public Health Laboratory	Prystajecky Natalie et al
Canada/BC-BCCDC-315688/2021	EPI_ISL_8914474	2021-12-30	British Columbia Centre For Disease Control	BCCDC Public Health Laboratory	Prystajecky Natalie et al
Canada/BC-BCCDC-315717/2021	EPI_ISL_8914502	2021-12-27	British Columbia Centre For Disease Control	BCCDC Public Health Laboratory	Prystajecky Natalie et al
Canada/BC-BCCDC-315720/2021	EPI_ISL_8914505	2021-12-26	British Columbia Centre For Disease Control	BCCDC Public Health Laboratory	Prystajecky Natalie et al
Canada/BC-BCCDC-315751/2021	EPI_ISL_8914523	2021-12-31	British Columbia Centre For Disease Control	BCCDC Public Health Laboratory	Prystajecky Natalie et al
Canada/BC-BCCDC-315763/2021	EPI_ISL_8914530	2021-12-27	British Columbia Centre For Disease Control	BCCDC Public Health Laboratory	Prystajecky Natalie et al
Canada/BC-BCCDC-315778/2021	EPI_ISL_8914539	2021-12-26	British Columbia Centre For Disease Control	BCCDC Public Health Laboratory	Prystajecky Natalie et al
Canada/BC-BCCDC-315786/2021	EPI_ISL_8914542	2021-12-26	British Columbia Centre For Disease Control	BCCDC Public Health Laboratory	Prystajecky Natalie et al
Canada/BC-BCCDC-315818/2021	EPI_ISL_8914547	2021-12-26	British Columbia Centre For Disease Control	BCCDC Public Health Laboratory	Prystajecky Natalie et al
Canada/BC-BCCDC-315824/2021	EPI_ISL_8914549	2021-12-26	British Columbia Centre For Disease Control	BCCDC Public Health Laboratory	Prystajecky Natalie et al
Canada/BC-BCCDC-316353/2021	EPI_ISL_8914705	2021-12-26	British Columbia Centre For Disease Control	BCCDC Public Health Laboratory	Prystajecky Natalie et al
Canada/BC-BCCDC-316378/2021	EPI_ISL_8914721	2021-12-28	British Columbia Centre For Disease Control	BCCDC Public Health Laboratory	Prystajecky Natalie et al
Canada/BC-BCCDC-316382/2021	EPI_ISL_8914725	2021-12-25	British Columbia Centre For Disease Control	BCCDC Public Health Laboratory	Prystajecky Natalie et al
Canada/BC-BCCDC-316392/2021	EPI_ISL_8914729	2021-12-26	British Columbia Centre For Disease Control	BCCDC Public Health Laboratory	Prystajecky Natalie et al
Canada/BC-BCCDC-316403/2022	EPI_ISL_8914735	2022-01-02	British Columbia Centre For Disease Control	BCCDC Public Health Laboratory	Prystajecky Natalie et al
Canada/BC-BCCDC-316410/2021	EPI_ISL_8914740	2021-12-26	British Columbia Centre For Disease Control	BCCDC Public Health Laboratory	Prystajecky Natalie et al
Canada/BC-BCCDC-316411/2021	EPI_ISL_8914741	2021-12-26	British Columbia Centre For Disease Control	BCCDC Public Health Laboratory	Prystajecky Natalie et al
Canada/BC-BCCDC-316442/2022	EPI_ISL_8914768	2022-01-02	British Columbia Centre For Disease Control	BCCDC Public Health Laboratory	Prystajecky Natalie et al
Canada/BC-BCCDC-316446/2022	EPI_ISL_8914772	2022-01-02	British Columbia Centre For Disease Control	BCCDC Public Health Laboratory	Prystajecky Natalie et al
Canada/BC-BCCDC-316464/2021	EPI_ISL_8914785	2021-12-25	British Columbia Centre For Disease Control	BCCDC Public Health Laboratory	Prystajecky Natalie et al
Canada/BC-BCCDC-316467/2021	EPI_ISL_8914788	2021-12-24	British Columbia Centre For Disease Control	BCCDC Public Health Laboratory	Prystajecky Natalie et al
Canada/BC-BCCDC-316502/2021	EPI_ISL_8914819	2021-12-26	British Columbia Centre For Disease Control	BCCDC Public Health Laboratory	Prystajecky Natalie et al
Canada/BC-BCCDC-316520/2021	EPI_ISL_8914555	2021-12-25	British Columbia Centre For Disease Control	BCCDC Public Health Laboratory	Prystajecky Natalie et al
Canada/BC-BCCDC-316543/2021	EPI_ISL_8914840	2021-12-24	British Columbia Centre For Disease Control	BCCDC Public Health Laboratory	Prystajecky Natalie et al
Canada/BC-BCCDC-316570/2021	EPI_ISL_8914565	2021-12-27	British Columbia Centre For Disease Control	BCCDC Public Health Laboratory	Prystajecky Natalie et al
Canada/BC-BCCDC-316589/2021	EPI_ISL_8914865	2021-12-27	British Columbia Centre For Disease Control	BCCDC Public Health Laboratory	Prystajecky Natalie et al
Canada/BC-BCCDC-316608/2021	EPI_ISL_8914875	2021-12-30	British Columbia Centre For Disease Control	BCCDC Public Health Laboratory	Prystajecky Natalie et al
Canada/BC-BCCDC-316611/2021	EPI_ISL_8914877	2021-12-29	British Columbia Centre For Disease Control	BCCDC Public Health Laboratory	Prystajecky Natalie et al
Canada/BC-BCCDC-316620/2021	EPI_ISL_8914578	2021-12-25	British Columbia Centre For Disease Control	BCCDC Public Health Laboratory	Prystajecky Natalie et al
Canada/BC-BCCDC-316627/2021	EPI_ISL_8914887	2021-12-30	British Columbia Centre For Disease Control	BCCDC Public Health Laboratory	Prystajecky Natalie et al
Canada/BC-BCCDC-316639/2021	EPI_ISL_8914894	2021-12-28	British Columbia Centre For Disease Control	BCCDC Public Health Laboratory	Prystajecky Natalie et al
Canada/BC-BCCDC-316642/2021	EPI_ISL_8914896	2021-12-27	British Columbia Centre For Disease Control	BCCDC Public Health Laboratory	Prystajecky Natalie et al
Canada/BC-BCCDC-316646/2021	EPI_ISL_8914588	2021-12-31	British Columbia Centre For Disease Control	BCCDC Public Health Laboratory	Prystajecky Natalie et al
Canada/BC-BCCDC-316674/2021	EPI_ISL_8914914	2021-12-27	British Columbia Centre For Disease Control	BCCDC Public Health Laboratory	Prystajecky Natalie et al
Canada/BC-BCCDC-316675/2021	EPI_ISL_8914599	2021-12-31	British Columbia Centre For Disease Control	BCCDC Public Health Laboratory	Prystajecky Natalie et al
Canada/BC-BCCDC-316681/2021	EPI_ISL_8914918	2021-12-28	British Columbia Centre For Disease Control	BCCDC Public Health Laboratory	Prystajecky Natalie et al
Canada/BC-BCCDC-316690/2021	EPI_ISL_8914605	2021-12-31	British Columbia Centre For Disease Control	BCCDC Public Health Laboratory	Prystajecky Natalie et al
Canada/BC-BCCDC-316695/2021	EPI_ISL_8914607	2021-12-31	British Columbia Centre For Disease Control	BCCDC Public Health Laboratory	Prystajecky Natalie et al
Canada/BC-BCCDC-316708/2022	EPI_ISL_8914612	2022-01-01	British Columbia Centre For Disease Control	BCCDC Public Health Laboratory	Prystajecky Natalie et al
Canada/BC-BCCDC-316725/2021	EPI_ISL_8914943	2021-12-28	British Columbia Centre For Disease Control	BCCDC Public Health Laboratory	Prystajecky Natalie et al
Canada/BC-BCCDC-316741/2022	EPI_ISL_8914624	2022-01-01	British Columbia Centre For Disease Control	BCCDC Public Health Laboratory	Prystajecky Natalie et al
Canada/BC-BCCDC-316767/2021	EPI_ISL_8914966	2021-12-27	British Columbia Centre For Disease Control	BCCDC Public Health Laboratory	Prystajecky Natalie et al
Canada/BC-BCCDC-316778/2021	EPI_ISL_8914973	2021-12-27	British Columbia Centre For Disease Control	BCCDC Public Health Laboratory	Prystajecky Natalie et al
Canada/BC-BCCDC-316793/2021	EPI_ISL_8914644	2021-12-31	British Columbia Centre For Disease Control	BCCDC Public Health Laboratory	Prystajecky Natalie et al
Canada/BC-BCCDC-316818/2022	EPI_ISL_8914654	2022-01-01	British Columbia Centre For Disease Control	BCCDC Public Health Laboratory	Prystajecky Natalie et al
Canada/BC-BCCDC-316833/2021	EPI_ISL_8915006	2021-12-27	British Columbia Centre For Disease Control	BCCDC Public Health Laboratory	Prystajecky Natalie et al
Canada/BC-BCCDC-316880/2022	EPI_ISL_8914676	2022-01-01	British Columbia Centre For Disease Control	BCCDC Public Health Laboratory	Prystajecky Natalie et al
Canada/BC-BCCDC-316888/2021	EPI_ISL_8914679	2021-12-31	British Columbia Centre For Disease Control	BCCDC Public Health Laboratory	Prystajecky Natalie et al
Canada/BC-BCCDC-316893/2021	EPI_ISL_8914680	2021-12-31	British Columbia Centre For Disease Control	BCCDC Public Health Laboratory	Prystajecky Natalie et al
Canada/BC-BCCDC-316926/2021	EPI_ISL_8915042	2021-12-28	British Columbia Centre For Disease Control	BCCDC Public Health Laboratory	Prystajecky Natalie et al
Canada/BC-BCCDC-316940/2021	EPI_ISL_8915046	2021-12-28	British Columbia Centre For Disease Control	BCCDC Public Health Laboratory	Prystajecky Natalie et al
Canada/BC-BCCDC-316959/2021	EPI_ISL_8914698	2021-12-25	British Columbia Centre For Disease Control	BCCDC Public Health Laboratory	Prystajecky Natalie et al
Canada/BC-BCCDC-316985/2021	EPI_ISL_8915068	2021-12-25	British Columbia Centre For Disease Control	BCCDC Public Health Laboratory	Prystajecky Natalie et al
Canada/BC-BCCDC-316986/2021	EPI_ISL_8915069	2021-12-28	British Columbia Centre For Disease Control	BCCDC Public Health Laboratory	Prystajecky Natalie et al
Canada/BC-BCCDC-317001/2021	EPI_ISL_8915082	2021-12-28	British Columbia Centre For Disease Control	BCCDC Public Health Laboratory	Prystajecky Natalie et al
Canada/BC-BCCDC-317032/2021	EPI_ISL_8915103	2021-12-27	British Columbia Centre For Disease Control	BCCDC Public Health Laboratory	Prystajecky Natalie et al
Canada/BC-BCCDC-317087/2021	EPI_ISL_8915139	2021-12-28	British Columbia Centre For Disease Control	BCCDC Public Health Laboratory	Prystajecky Natalie et al
Canada/BC-BCCDC-317110/2021	EPI_ISL_8915153	2021-12-28	British Columbia Centre For Disease Control	BCCDC Public Health Laboratory	Prystajecky Natalie et al
Canada/BC-BCCDC-317119/2021	EPI_ISL_8915160	2021-12-27	British Columbia Centre For Disease Control	BCCDC Public Health Laboratory	Prystajecky Natalie et al
Canada/BC-BCCDC-317153/2021	EPI_ISL_8915182	2021-12-28	British Columbia Centre For Disease Control	BCCDC Public Health Laboratory	Prystajecky Natalie et al
Canada/BC-BCCDC-317550/2021	EPI_ISL_8914551	2021-12-26	British Columbia Centre For Disease Control	BCCDC Public Health Laboratory	Prystajecky Natalie et al
Canada/BC-BCCDC-317972/2021	EPI_ISL_9433445	2021-12-21	British Columbia Centre For Disease Control	BCCDC Public Health Laboratory	Prystajecky Natalie et al
Canada/BC-BCCDC-317987/2021	EPI_ISL_9433457	2021-12-28	British Columbia Centre For Disease Control	BCCDC Public Health Laboratory	Prystajecky Natalie et al
Canada/BC-BCCDC-317988/2021	EPI_ISL_9433458	2021-12-28	British Columbia Centre For Disease Control	BCCDC Public Health Laboratory	Prystajecky Natalie et al
Canada/BC-BCCDC-317995/2021	EPI_ISL_9433465	2021-12-29	British Columbia Centre For Disease Control	BCCDC Public Health Laboratory	Prystajecky Natalie et al
Canada/BC-BCCDC-318002/2021	EPI_ISL_9433471	2021-12-29	British Columbia Centre For Disease Control	BCCDC Public Health Laboratory	Prystajecky Natalie et al
Canada/BC-BCCDC-318029/2021	EPI_ISL_9433497	2021-12-30	British Columbia Centre For Disease Control	BCCDC Public Health Laboratory	Prystajecky Natalie et al
Canada/BC-BCCDC-318039/2021	EPI_ISL_9433507	2021-12-31	British Columbia Centre For Disease Control	BCCDC Public Health Laboratory	Prystajecky Natalie et al
Canada/BC-BCCDC-318044/2021	EPI_ISL_9433511	2021-12-31	British Columbia Centre For Disease Control	BCCDC Public Health Laboratory	Prystajecky Natalie et al
Canada/BC-BCCDC-318056/2021	EPI_ISL_9433520	2021-12-31	British Columbia Centre For Disease Control	BCCDC Public Health Laboratory	Prystajecky Natalie et al
Canada/BC-BCCDC-318063/2022	EPI_ISL_9433527	2022-01-01	British Columbia Centre For Disease Control	BCCDC Public Health Laboratory	Prystajecky Natalie et al
Canada/BC-BCCDC-318066/2021	EPI_ISL_9433530	2021-12-31	British Columbia Centre For Disease Control	BCCDC Public Health Laboratory	Prystajecky Natalie et al
Canada/BC-BCCDC-318181/2021	EPI_ISL_9433556	2021-12-31	British Columbia Centre For Disease Control	BCCDC Public Health Laboratory	Prystajecky Natalie et al
Canada/BC-BCCDC-318214/2021	EPI_ISL_9433587	2021-12-28	British Columbia Centre For Disease Control	BCCDC Public Health Laboratory	Prystajecky Natalie et al
Canada/BC-BCCDC-318218/2022	EPI_ISL_9433591	2022-01-03	British Columbia Centre For Disease Control	BCCDC Public Health Laboratory	Prystajecky Natalie et al
Canada/BC-BCCDC-318226/2022	EPI_ISL_9433597	2022-01-03	British Columbia Centre For Disease Control	BCCDC Public Health Laboratory	Prystajecky Natalie et al
Canada/BC-BCCDC-318230/2022	EPI_ISL_9433601	2022-01-03	British Columbia Centre For Disease Control	BCCDC Public Health Laboratory	Prystajecky Natalie et al
Canada/BC-BCCDC-318239/2022	EPI_ISL_9433609	2022-01-03	British Columbia Centre For Disease Control	BCCDC Public Health Laboratory	Prystajecky Natalie et al
Canada/BC-BCCDC-318240/2022	EPI_ISL_9433610	2022-01-03	British Columbia Centre For Disease Control	BCCDC Public Health Laboratory	Prystajecky Natalie et al
Canada/BC-BCCDC-318242/2022	EPI_ISL_9433612	2022-01-03	British Columbia Centre For Disease Control	BCCDC Public Health Laboratory	Prystajecky Natalie et al
Canada/BC-BCCDC-318245/2022	EPI_ISL_9433615	2022-01-03	British Columbia Centre For Disease Control	BCCDC Public Health Laboratory	Prystajecky Natalie et al
Canada/BC-BCCDC-318268/2022	EPI_ISL_9433636	2022-01-03	British Columbia Centre For Disease Control	BCCDC Public Health Laboratory	Prystajecky Natalie et al
Canada/BC-BCCDC-318291/2021	EPI_ISL_9433657	2021-12-25	British Columbia Centre For Disease Control	BCCDC Public Health Laboratory	Prystajecky Natalie et al
Canada/BC-BCCDC-318303/2021	EPI_ISL_9433668	2021-12-28	British Columbia Centre For Disease Control	BCCDC Public Health Laboratory	Prystajecky Natalie et al
Canada/BC-BCCDC-318304/2021	EPI_ISL_9433669	2021-12-28	British Columbia Centre For Disease Control	BCCDC Public Health Laboratory	Prystajecky Natalie et al
Canada/BC-BCCDC-318341/2021	EPI_ISL_9433700	2021-12-29	British Columbia Centre For Disease Control	BCCDC Public Health Laboratory	Prystajecky Natalie et al
Canada/BC-BCCDC-318512/2021	EPI_ISL_9433772	2021-12-27	British Columbia Centre For Disease Control	BCCDC Public Health Laboratory	Prystajecky Natalie et al
Canada/BC-BCCDC-318517/2021	EPI_ISL_9433776	2021-12-29	British Columbia Centre For Disease Control	BCCDC Public Health Laboratory	Prystajecky Natalie et al
Canada/BC-BCCDC-318520/2021	EPI_ISL_9433779	2021-12-30	British Columbia Centre For Disease Control	BCCDC Public Health Laboratory	Prystajecky Natalie et al
Canada/BC-BCCDC-318522/2021	EPI_ISL_9433781	2021-12-26	British Columbia Centre For Disease Control	BCCDC Public Health Laboratory	Prystajecky Natalie et al
Canada/BC-BCCDC-318531/2021	EPI_ISL_9433789	2021-12-29	British Columbia Centre For Disease Control	BCCDC Public Health Laboratory	Prystajecky Natalie et al
Canada/BC-BCCDC-318532/2021	EPI_ISL_9433790	2021-12-30	British Columbia Centre For Disease Control	BCCDC Public Health Laboratory	Prystajecky Natalie et al
Canada/BC-BCCDC-318553/2021	EPI_ISL_9433809	2021-12-28	British Columbia Centre For Disease Control	BCCDC Public Health Laboratory	Prystajecky Natalie et al
Canada/BC-BCCDC-318565/2021	EPI_ISL_9433823	2021-12-28	British Columbia Centre For Disease Control	BCCDC Public Health Laboratory	Prystajecky Natalie et al
Canada/BC-BCCDC-318567/2021	EPI_ISL_9433826	2021-12-28	British Columbia Centre For Disease Control	BCCDC Public Health Laboratory	Prystajecky Natalie et al
Canada/BC-BCCDC-318574/2021	EPI_ISL_9433837	2021-12-29	British Columbia Centre For Disease Control	BCCDC Public Health Laboratory	Prystajecky Natalie et al
Canada/BC-BCCDC-318588/2022	EPI_ISL_9433848	2022-01-03	British Columbia Centre For Disease Control	BCCDC Public Health Laboratory	Prystajecky Natalie et al
Canada/BC-BCCDC-318596/2021	EPI_ISL_9433856	2021-12-29	British Columbia Centre For Disease Control	BCCDC Public Health Laboratory	Prystajecky Natalie et al
Canada/BC-BCCDC-318599/2021	EPI_ISL_9433859	2021-12-28	British Columbia Centre For Disease Control	BCCDC Public Health Laboratory	Prystajecky Natalie et al
Canada/BC-BCCDC-318614/2021	EPI_ISL_9433872	2021-12-29	British Columbia Centre For Disease Control	BCCDC Public Health Laboratory	Prystajecky Natalie et al
Canada/BC-BCCDC-318617/2021	EPI_ISL_9433876	2021-12-29	British Columbia Centre For Disease Control	BCCDC Public Health Laboratory	Prystajecky Natalie et al
Canada/BC-BCCDC-318623/2021	EPI_ISL_9433885	2021-12-29	British Columbia Centre For Disease Control	BCCDC Public Health Laboratory	Prystajecky Natalie et al
Canada/BC-BCCDC-318664/2021	EPI_ISL_9433899	2021-12-29	British Columbia Centre For Disease Control	BCCDC Public Health Laboratory	Prystajecky Natalie et al
Canada/BC-BCCDC-318670/2021	EPI_ISL_9433901	2021-12-30	British Columbia Centre For Disease Control	BCCDC Public Health Laboratory	Prystajecky Natalie et al
Canada/BC-BCCDC-318716/2021	EPI_ISL_9433920	2021-12-30	British Columbia Centre For Disease Control	BCCDC Public Health Laboratory	Prystajecky Natalie et al
Canada/BC-BCCDC-318719/2021	EPI_ISL_9433924	2021-12-29	British Columbia Centre For Disease Control	BCCDC Public Health Laboratory	Prystajecky Natalie et al
Canada/BC-BCCDC-318735/2021	EPI_ISL_9433947	2021-12-27	British Columbia Centre For Disease Control	BCCDC Public Health Laboratory	Prystajecky Natalie et al
Canada/BC-BCCDC-318747/2021	EPI_ISL_9433966	2021-12-27	British Columbia Centre For Disease Control	BCCDC Public Health Laboratory	Prystajecky Natalie et al
Canada/BC-BCCDC-318757/2021	EPI_ISL_9433979	2021-12-27	British Columbia Centre For Disease Control	BCCDC Public Health Laboratory	Prystajecky Natalie et al
Canada/BC-BCCDC-318766/2021	EPI_ISL_9433994	2021-12-27	British Columbia Centre For Disease Control	BCCDC Public Health Laboratory	Prystajecky Natalie et al
Canada/BC-BCCDC-318783/2021	EPI_ISL_9434020	2021-12-24	British Columbia Centre For Disease Control	BCCDC Public Health Laboratory	Prystajecky Natalie et al
Canada/BC-BCCDC-318787/2022	EPI_ISL_9434027	2022-01-04	British Columbia Centre For Disease Control	BCCDC Public Health Laboratory	Prystajecky Natalie et al
Canada/BC-BCCDC-318792/2022	EPI_ISL_9434035	2022-01-04	British Columbia Centre For Disease Control	BCCDC Public Health Laboratory	Prystajecky Natalie et al
Canada/BC-BCCDC-318799/2022	EPI_ISL_9434044	2022-01-04	British Columbia Centre For Disease Control	BCCDC Public Health Laboratory	Prystajecky Natalie et al
Canada/BC-BCCDC-318803/2022	EPI_ISL_9434050	2022-01-04	British Columbia Centre For Disease Control	BCCDC Public Health Laboratory	Prystajecky Natalie et al
Canada/BC-BCCDC-318806/2022	EPI_ISL_9434054	2022-01-04	British Columbia Centre For Disease Control	BCCDC Public Health Laboratory	Prystajecky Natalie et al
Canada/BC-BCCDC-318816/2022	EPI_ISL_9434070	2022-01-04	British Columbia Centre For Disease Control	BCCDC Public Health Laboratory	Prystajecky Natalie et al
Canada/BC-BCCDC-318854/2021	EPI_ISL_9434121	2021-12-27	British Columbia Centre For Disease Control	BCCDC Public Health Laboratory	Prystajecky Natalie et al
Canada/BC-BCCDC-318856/2021	EPI_ISL_9434124	2021-12-27	British Columbia Centre For Disease Control	BCCDC Public Health Laboratory	Prystajecky Natalie et al
Canada/BC-BCCDC-318861/2021	EPI_ISL_9434131	2021-12-27	British Columbia Centre For Disease Control	BCCDC Public Health Laboratory	Prystajecky Natalie et al
Canada/BC-BCCDC-318862/2021	EPI_ISL_9434132	2021-12-28	British Columbia Centre For Disease Control	BCCDC Public Health Laboratory	Prystajecky Natalie et al
Canada/BC-BCCDC-318869/2021	EPI_ISL_9434142	2021-12-28	British Columbia Centre For Disease Control	BCCDC Public Health Laboratory	Prystajecky Natalie et al
Canada/BC-BCCDC-318870/2021	EPI_ISL_9434144	2021-12-27	British Columbia Centre For Disease Control	BCCDC Public Health Laboratory	Prystajecky Natalie et al
Canada/BC-BCCDC-318892/2021	EPI_ISL_9434173	2021-12-28	British Columbia Centre For Disease Control	BCCDC Public Health Laboratory	Prystajecky Natalie et al
Canada/BC-BCCDC-318899/2021	EPI_ISL_9434179	2021-12-28	British Columbia Centre For Disease Control	BCCDC Public Health Laboratory	Prystajecky Natalie et al
Canada/BC-BCCDC-318903/2021	EPI_ISL_9434186	2021-12-27	British Columbia Centre For Disease Control	BCCDC Public Health Laboratory	Prystajecky Natalie et al
Canada/BC-BCCDC-318905/2021	EPI_ISL_9434187	2021-12-27	British Columbia Centre For Disease Control	BCCDC Public Health Laboratory	Prystajecky Natalie et al
Canada/BC-BCCDC-318912/2021	EPI_ISL_9434197	2021-12-28	British Columbia Centre For Disease Control	BCCDC Public Health Laboratory	Prystajecky Natalie et al
Canada/BC-BCCDC-318915/2021	EPI_ISL_9434201	2021-12-28	British Columbia Centre For Disease Control	BCCDC Public Health Laboratory	Prystajecky Natalie et al
Canada/BC-BCCDC-318918/2021	EPI_ISL_9434206	2021-12-29	British Columbia Centre For Disease Control	BCCDC Public Health Laboratory	Prystajecky Natalie et al
Canada/BC-BCCDC-318983/2021	EPI_ISL_9434226	2021-12-28	British Columbia Centre For Disease Control	BCCDC Public Health Laboratory	Prystajecky Natalie et al
Canada/BC-BCCDC-318989/2021	EPI_ISL_9434237	2021-12-27	British Columbia Centre For Disease Control	BCCDC Public Health Laboratory	Prystajecky Natalie et al
Canada/BC-BCCDC-319004/2021	EPI_ISL_9434253	2021-12-28	British Columbia Centre For Disease Control	BCCDC Public Health Laboratory	Prystajecky Natalie et al
Canada/BC-BCCDC-319037/2021	EPI_ISL_9434283	2021-12-31	British Columbia Centre For Disease Control	BCCDC Public Health Laboratory	Prystajecky Natalie et al
Canada/BC-BCCDC-319038/2021	EPI_ISL_9434284	2021-12-30	British Columbia Centre For Disease Control	BCCDC Public Health Laboratory	Prystajecky Natalie et al
Canada/BC-BCCDC-319043/2021	EPI_ISL_9434289	2021-12-30	British Columbia Centre For Disease Control	BCCDC Public Health Laboratory	Prystajecky Natalie et al
Canada/BC-BCCDC-319053/2021	EPI_ISL_9434298	2021-12-28	British Columbia Centre For Disease Control	BCCDC Public Health Laboratory	Prystajecky Natalie et al
Canada/BC-BCCDC-319058/2021	EPI_ISL_9434303	2021-12-30	British Columbia Centre For Disease Control	BCCDC Public Health Laboratory	Prystajecky Natalie et al
Canada/BC-BCCDC-319060/2021	EPI_ISL_9434305	2021-12-30	British Columbia Centre For Disease Control	BCCDC Public Health Laboratory	Prystajecky Natalie et al
Canada/BC-BCCDC-319099/2021	EPI_ISL_9434341	2021-12-31	British Columbia Centre For Disease Control	BCCDC Public Health Laboratory	Prystajecky Natalie et al
Canada/BC-BCCDC-319112/2021	EPI_ISL_9434352	2021-12-31	British Columbia Centre For Disease Control	BCCDC Public Health Laboratory	Prystajecky Natalie et al
Canada/BC-BCCDC-319188/2022	EPI_ISL_9434371	2022-01-01	British Columbia Centre For Disease Control	BCCDC Public Health Laboratory	Prystajecky Natalie et al
Canada/BC-BCCDC-319193/2022	EPI_ISL_9434376	2022-01-01	British Columbia Centre For Disease Control	BCCDC Public Health Laboratory	Prystajecky Natalie et al
Canada/BC-BCCDC-319213/2022	EPI_ISL_9434395	2022-01-02	British Columbia Centre For Disease Control	BCCDC Public Health Laboratory	Prystajecky Natalie et al
Canada/BC-BCCDC-319217/2022	EPI_ISL_9434399	2022-01-02	British Columbia Centre For Disease Control	BCCDC Public Health Laboratory	Prystajecky Natalie et al
Canada/BC-BCCDC-319496/2021	EPI_ISL_9434415	2021-12-31	British Columbia Centre For Disease Control	BCCDC Public Health Laboratory	Prystajecky Natalie et al
Canada/BC-BCCDC-319501/2021	EPI_ISL_9434418	2021-12-31	British Columbia Centre For Disease Control	BCCDC Public Health Laboratory	Prystajecky Natalie et al
Canada/BC-BCCDC-319526/2022	EPI_ISL_9434443	2022-01-01	British Columbia Centre For Disease Control	BCCDC Public Health Laboratory	Prystajecky Natalie et al
Canada/BC-BCCDC-319540/2021	EPI_ISL_9434456	2021-12-28	British Columbia Centre For Disease Control	BCCDC Public Health Laboratory	Prystajecky Natalie et al
Canada/BC-BCCDC-319551/2021	EPI_ISL_9434465	2021-12-27	British Columbia Centre For Disease Control	BCCDC Public Health Laboratory	Prystajecky Natalie et al
Canada/BC-BCCDC-319555/2021	EPI_ISL_9434469	2021-12-31	British Columbia Centre For Disease Control	BCCDC Public Health Laboratory	Prystajecky Natalie et al
Canada/BC-BCCDC-319569/2022	EPI_ISL_9434480	2022-01-01	British Columbia Centre For Disease Control	BCCDC Public Health Laboratory	Prystajecky Natalie et al
Canada/BC-BCCDC-319603/2021	EPI_ISL_9434507	2021-12-30	British Columbia Centre For Disease Control	BCCDC Public Health Laboratory	Prystajecky Natalie et al
Canada/BC-BCCDC-319614/2022	EPI_ISL_9434516	2022-01-01	British Columbia Centre For Disease Control	BCCDC Public Health Laboratory	Prystajecky Natalie et al
Canada/BC-BCCDC-319636/2021	EPI_ISL_9434536	2021-12-31	British Columbia Centre For Disease Control	BCCDC Public Health Laboratory	Prystajecky Natalie et al
Canada/BC-BCCDC-319649/2021	EPI_ISL_9434548	2021-12-31	British Columbia Centre For Disease Control	BCCDC Public Health Laboratory	Prystajecky Natalie et al
Canada/BC-BCCDC-319656/2022	EPI_ISL_9434553	2022-01-02	British Columbia Centre For Disease Control	BCCDC Public Health Laboratory	Prystajecky Natalie et al
Canada/BC-BCCDC-319664/2022	EPI_ISL_9434560	2022-01-01	British Columbia Centre For Disease Control	BCCDC Public Health Laboratory	Prystajecky Natalie et al
Canada/BC-BCCDC-319676/2022	EPI_ISL_9434570	2022-01-01	British Columbia Centre For Disease Control	BCCDC Public Health Laboratory	Prystajecky Natalie et al
Canada/BC-BCCDC-319684/2022	EPI_ISL_9434577	2022-01-01	British Columbia Centre For Disease Control	BCCDC Public Health Laboratory	Prystajecky Natalie et al
Canada/BC-BCCDC-319715/2022	EPI_ISL_9434605	2022-01-02	British Columbia Centre For Disease Control	BCCDC Public Health Laboratory	Prystajecky Natalie et al
Canada/BC-BCCDC-319717/2021	EPI_ISL_9434607	2021-12-31	British Columbia Centre For Disease Control	BCCDC Public Health Laboratory	Prystajecky Natalie et al
Canada/BC-BCCDC-319721/2021	EPI_ISL_9434610	2021-12-30	British Columbia Centre For Disease Control	BCCDC Public Health Laboratory	Prystajecky Natalie et al
Canada/BC-BCCDC-319727/2021	EPI_ISL_9434615	2021-12-31	British Columbia Centre For Disease Control	BCCDC Public Health Laboratory	Prystajecky Natalie et al
Canada/BC-BCCDC-319756/2021	EPI_ISL_9434643	2021-12-31	British Columbia Centre For Disease Control	BCCDC Public Health Laboratory	Prystajecky Natalie et al
Canada/BC-BCCDC-319762/2021	EPI_ISL_9434649	2021-12-30	British Columbia Centre For Disease Control	BCCDC Public Health Laboratory	Prystajecky Natalie et al
Canada/BC-BCCDC-319813/2021	EPI_ISL_9434696	2021-12-31	British Columbia Centre For Disease Control	BCCDC Public Health Laboratory	Prystajecky Natalie et al
Canada/BC-BCCDC-319830/2022	EPI_ISL_9434713	2022-01-01	British Columbia Centre For Disease Control	BCCDC Public Health Laboratory	Prystajecky Natalie et al
Canada/BC-BCCDC-319843/2022	EPI_ISL_9434721	2022-01-02	British Columbia Centre For Disease Control	BCCDC Public Health Laboratory	Prystajecky Natalie et al
Canada/BC-BCCDC-319845/2022	EPI_ISL_9434723	2022-01-02	British Columbia Centre For Disease Control	BCCDC Public Health Laboratory	Prystajecky Natalie et al
Canada/BC-BCCDC-319863/2022	EPI_ISL_9434739	2022-01-01	British Columbia Centre For Disease Control	BCCDC Public Health Laboratory	Prystajecky Natalie et al
Canada/BC-BCCDC-319867/2021	EPI_ISL_9434743	2021-12-30	British Columbia Centre For Disease Control	BCCDC Public Health Laboratory	Prystajecky Natalie et al
Canada/BC-BCCDC-319876/2021	EPI_ISL_9434753	2021-12-29	British Columbia Centre For Disease Control	BCCDC Public Health Laboratory	Prystajecky Natalie et al
Canada/BC-BCCDC-319887/2022	EPI_ISL_9434767	2022-01-01	British Columbia Centre For Disease Control	BCCDC Public Health Laboratory	Prystajecky Natalie et al
Canada/BC-BCCDC-319928/2021	EPI_ISL_9434825	2021-12-29	British Columbia Centre For Disease Control	BCCDC Public Health Laboratory	Prystajecky Natalie et al
Canada/BC-BCCDC-319934/2021	EPI_ISL_9434834	2021-12-29	British Columbia Centre For Disease Control	BCCDC Public Health Laboratory	Prystajecky Natalie et al
Canada/BC-BCCDC-319937/2021	EPI_ISL_9434839	2021-12-30	British Columbia Centre For Disease Control	BCCDC Public Health Laboratory	Prystajecky Natalie et al
Canada/BC-BCCDC-319942/2021	EPI_ISL_9434843	2021-12-29	British Columbia Centre For Disease Control	BCCDC Public Health Laboratory	Prystajecky Natalie et al
Canada/BC-BCCDC-319962/2021	EPI_ISL_9434863	2021-12-29	British Columbia Centre For Disease Control	BCCDC Public Health Laboratory	Prystajecky Natalie et al
Canada/BC-BCCDC-319979/2022	EPI_ISL_9434884	2022-01-02	British Columbia Centre For Disease Control	BCCDC Public Health Laboratory	Prystajecky Natalie et al
Canada/BC-BCCDC-319981/2022	EPI_ISL_9759903	2022-01-05	British Columbia Centre For Disease Control	BCCDC Public Health Laboratory	Prystajecky Natalie et al
Canada/BC-BCCDC-319998/2022	EPI_ISL_9434914	2022-01-02	British Columbia Centre For Disease Control	BCCDC Public Health Laboratory	Prystajecky Natalie et al
Canada/BC-BCCDC-320000/2022	EPI_ISL_9434917	2022-01-02	British Columbia Centre For Disease Control	BCCDC Public Health Laboratory	Prystajecky Natalie et al
Canada/BC-BCCDC-320018/2021	EPI_ISL_9434940	2021-12-31	British Columbia Centre For Disease Control	BCCDC Public Health Laboratory	Prystajecky Natalie et al
Canada/BC-BCCDC-320021/2022	EPI_ISL_9434944	2022-01-02	British Columbia Centre For Disease Control	BCCDC Public Health Laboratory	Prystajecky Natalie et al
Canada/BC-BCCDC-320029/2021	EPI_ISL_9434955	2021-12-30	British Columbia Centre For Disease Control	BCCDC Public Health Laboratory	Prystajecky Natalie et al
Canada/BC-BCCDC-320031/2021	EPI_ISL_9434959	2021-12-31	British Columbia Centre For Disease Control	BCCDC Public Health Laboratory	Prystajecky Natalie et al
Canada/BC-BCCDC-320038/2021	EPI_ISL_9434974	2021-12-30	British Columbia Centre For Disease Control	BCCDC Public Health Laboratory	Prystajecky Natalie et al
Canada/BC-BCCDC-320044/2021	EPI_ISL_9434987	2021-12-30	British Columbia Centre For Disease Control	BCCDC Public Health Laboratory	Prystajecky Natalie et al
Canada/BC-BCCDC-320048/2021	EPI_ISL_9434996	2021-12-30	British Columbia Centre For Disease Control	BCCDC Public Health Laboratory	Prystajecky Natalie et al
Canada/BC-BCCDC-320049/2021	EPI_ISL_9434998	2021-12-30	British Columbia Centre For Disease Control	BCCDC Public Health Laboratory	Prystajecky Natalie et al
Canada/BC-BCCDC-320059/2021	EPI_ISL_9435017	2021-12-31	British Columbia Centre For Disease Control	BCCDC Public Health Laboratory	Prystajecky Natalie et al
Canada/BC-BCCDC-320065/2022	EPI_ISL_9435024	2022-01-01	British Columbia Centre For Disease Control	BCCDC Public Health Laboratory	Prystajecky Natalie et al
Canada/BC-BCCDC-320087/2022	EPI_ISL_9435056	2022-01-02	British Columbia Centre For Disease Control	BCCDC Public Health Laboratory	Prystajecky Natalie et al
Canada/BC-BCCDC-320088/2022	EPI_ISL_9435058	2022-01-01	British Columbia Centre For Disease Control	BCCDC Public Health Laboratory	Prystajecky Natalie et al
Canada/BC-BCCDC-320089/2022	EPI_ISL_9435059	2022-01-01	British Columbia Centre For Disease Control	BCCDC Public Health Laboratory	Prystajecky Natalie et al
Canada/BC-BCCDC-320107/2021	EPI_ISL_9435083	2021-12-31	British Columbia Centre For Disease Control	BCCDC Public Health Laboratory	Prystajecky Natalie et al
Canada/BC-BCCDC-320123/2022	EPI_ISL_9435107	2022-01-02	British Columbia Centre For Disease Control	BCCDC Public Health Laboratory	Prystajecky Natalie et al
Canada/BC-BCCDC-320128/2022	EPI_ISL_9435115	2022-01-02	British Columbia Centre For Disease Control	BCCDC Public Health Laboratory	Prystajecky Natalie et al
Canada/BC-BCCDC-320132/2021	EPI_ISL_9435121	2021-12-30	British Columbia Centre For Disease Control	BCCDC Public Health Laboratory	Prystajecky Natalie et al
Canada/BC-BCCDC-320148/2022	EPI_ISL_9435149	2022-01-02	British Columbia Centre For Disease Control	BCCDC Public Health Laboratory	Prystajecky Natalie et al
Canada/BC-BCCDC-320152/2022	EPI_ISL_9435157	2022-01-02	British Columbia Centre For Disease Control	BCCDC Public Health Laboratory	Prystajecky Natalie et al
Canada/BC-BCCDC-320159/2022	EPI_ISL_9435171	2022-01-03	British Columbia Centre For Disease Control	BCCDC Public Health Laboratory	Prystajecky Natalie et al
Canada/BC-BCCDC-320160/2022	EPI_ISL_9435173	2022-01-02	British Columbia Centre For Disease Control	BCCDC Public Health Laboratory	Prystajecky Natalie et al
Canada/BC-BCCDC-320167/2021	EPI_ISL_9435185	2021-12-29	British Columbia Centre For Disease Control	BCCDC Public Health Laboratory	Prystajecky Natalie et al
Canada/BC-BCCDC-320172/2022	EPI_ISL_9435190	2022-01-03	British Columbia Centre For Disease Control	BCCDC Public Health Laboratory	Prystajecky Natalie et al
Canada/BC-BCCDC-320183/2022	EPI_ISL_9435206	2022-01-03	British Columbia Centre For Disease Control	BCCDC Public Health Laboratory	Prystajecky Natalie et al
Canada/BC-BCCDC-320190/2022	EPI_ISL_9435228	2022-01-03	British Columbia Centre For Disease Control	BCCDC Public Health Laboratory	Prystajecky Natalie et al
Canada/BC-BCCDC-320198/2022	EPI_ISL_9435237	2022-01-02	British Columbia Centre For Disease Control	BCCDC Public Health Laboratory	Prystajecky Natalie et al
Canada/BC-BCCDC-320204/2022	EPI_ISL_9435247	2022-01-03	British Columbia Centre For Disease Control	BCCDC Public Health Laboratory	Prystajecky Natalie et al
Canada/BC-BCCDC-320214/2022	EPI_ISL_9435262	2022-01-02	British Columbia Centre For Disease Control	BCCDC Public Health Laboratory	Prystajecky Natalie et al
Canada/BC-BCCDC-320218/2022	EPI_ISL_9435268	2022-01-03	British Columbia Centre For Disease Control	BCCDC Public Health Laboratory	Prystajecky Natalie et al
Canada/BC-BCCDC-320233/2022	EPI_ISL_9435291	2022-01-03	British Columbia Centre For Disease Control	BCCDC Public Health Laboratory	Prystajecky Natalie et al
Canada/BC-BCCDC-320234/2022	EPI_ISL_9435295	2022-01-03	British Columbia Centre For Disease Control	BCCDC Public Health Laboratory	Prystajecky Natalie et al
Canada/BC-BCCDC-320246/2022	EPI_ISL_9435309	2022-01-03	British Columbia Centre For Disease Control	BCCDC Public Health Laboratory	Prystajecky Natalie et al
Canada/BC-BCCDC-320288/2022	EPI_ISL_9435368	2022-01-03	British Columbia Centre For Disease Control	BCCDC Public Health Laboratory	Prystajecky Natalie et al
Canada/BC-BCCDC-320316/2022	EPI_ISL_9435410	2022-01-03	British Columbia Centre For Disease Control	BCCDC Public Health Laboratory	Prystajecky Natalie et al
Canada/BC-BCCDC-320330/2022	EPI_ISL_9435433	2022-01-03	British Columbia Centre For Disease Control	BCCDC Public Health Laboratory	Prystajecky Natalie et al
Canada/BC-BCCDC-320341/2022	EPI_ISL_9759975	2022-01-05	British Columbia Centre For Disease Control	BCCDC Public Health Laboratory	Prystajecky Natalie et al
Canada/BC-BCCDC-320342/2021	EPI_ISL_9435455	2021-12-29	British Columbia Centre For Disease Control	BCCDC Public Health Laboratory	Prystajecky Natalie et al
Canada/BC-BCCDC-323295/2021	EPI_ISL_9757010	2021-12-31	British Columbia Centre For Disease Control	BCCDC Public Health Laboratory	Prystajecky Natalie et al
Canada/BC-BCCDC-323312/2022	EPI_ISL_9758489	2022-01-08	British Columbia Centre For Disease Control	BCCDC Public Health Laboratory	Prystajecky Natalie et al
Canada/BC-BCCDC-323341/2022	EPI_ISL_9759370	2022-01-09	British Columbia Centre For Disease Control	BCCDC Public Health Laboratory	Prystajecky Natalie et al
Canada/BC-BCCDC-323353/2022	EPI_ISL_9759383	2022-01-09	British Columbia Centre For Disease Control	BCCDC Public Health Laboratory	Prystajecky Natalie et al
Canada/BC-BCCDC-323359/2022	EPI_ISL_9759640	2022-01-03	British Columbia Centre For Disease Control	BCCDC Public Health Laboratory	Prystajecky Natalie et al
Canada/BC-BCCDC-323361/2022	EPI_ISL_9759642	2022-01-03	British Columbia Centre For Disease Control	BCCDC Public Health Laboratory	Prystajecky Natalie et al
Canada/BC-BCCDC-323387/2022	EPI_ISL_9761253	2022-01-07	British Columbia Centre For Disease Control	BCCDC Public Health Laboratory	Prystajecky Natalie et al
Canada/BC-BCCDC-323392/2022	EPI_ISL_9761760	2022-01-09	British Columbia Centre For Disease Control	BCCDC Public Health Laboratory	Prystajecky Natalie et al
Canada/BC-BCCDC-323400/2022	EPI_ISL_9762086	2022-01-10	British Columbia Centre For Disease Control	BCCDC Public Health Laboratory	Prystajecky Natalie et al
Canada/BC-BCCDC-323408/2022	EPI_ISL_9762183	2022-01-10	British Columbia Centre For Disease Control	BCCDC Public Health Laboratory	Prystajecky Natalie et al
Canada/BC-BCCDC-323425/2022	EPI_ISL_9762271	2022-01-07	British Columbia Centre For Disease Control	BCCDC Public Health Laboratory	Prystajecky Natalie et al
Canada/BC-BCCDC-323427/2021	EPI_ISL_9762274	2021-12-30	British Columbia Centre For Disease Control	BCCDC Public Health Laboratory	Prystajecky Natalie et al
Canada/BC-BCCDC-323428/2022	EPI_ISL_9762369	2022-01-08	British Columbia Centre For Disease Control	BCCDC Public Health Laboratory	Prystajecky Natalie et al
Canada/BC-BCCDC-323438/2022	EPI_ISL_9762378	2022-01-06	British Columbia Centre For Disease Control	BCCDC Public Health Laboratory	Prystajecky Natalie et al
Canada/BC-BCCDC-323448/2022	EPI_ISL_9762386	2022-01-06	British Columbia Centre For Disease Control	BCCDC Public Health Laboratory	Prystajecky Natalie et al
Canada/BC-BCCDC-323464/2022	EPI_ISL_9762406	2022-01-06	British Columbia Centre For Disease Control	BCCDC Public Health Laboratory	Prystajecky Natalie et al
Canada/BC-BCCDC-323471/2022	EPI_ISL_9762415	2022-01-08	British Columbia Centre For Disease Control	BCCDC Public Health Laboratory	Prystajecky Natalie et al
Canada/BC-BCCDC-323478/2022	EPI_ISL_9762422	2022-01-07	British Columbia Centre For Disease Control	BCCDC Public Health Laboratory	Prystajecky Natalie et al
Canada/BC-BCCDC-323502/2022	EPI_ISL_9762460	2022-01-02	British Columbia Centre For Disease Control	BCCDC Public Health Laboratory	Prystajecky Natalie et al
Canada/BC-BCCDC-323504/2022	EPI_ISL_9762462	2022-01-02	British Columbia Centre For Disease Control	BCCDC Public Health Laboratory	Prystajecky Natalie et al
Canada/BC-BCCDC-323509/2022	EPI_ISL_9762466	2022-01-02	British Columbia Centre For Disease Control	BCCDC Public Health Laboratory	Prystajecky Natalie et al
Canada/BC-BCCDC-323534/2022	EPI_ISL_9762498	2022-01-03	British Columbia Centre For Disease Control	BCCDC Public Health Laboratory	Prystajecky Natalie et al
Canada/BC-BCCDC-323535/2022	EPI_ISL_9762499	2022-01-01	British Columbia Centre For Disease Control	BCCDC Public Health Laboratory	Prystajecky Natalie et al
Canada/BC-BCCDC-323541/2022	EPI_ISL_9762505	2022-01-03	British Columbia Centre For Disease Control	BCCDC Public Health Laboratory	Prystajecky Natalie et al
Canada/BC-BCCDC-323547/2022	EPI_ISL_9762516	2022-01-07	British Columbia Centre For Disease Control	BCCDC Public Health Laboratory	Prystajecky Natalie et al
Canada/BC-BCCDC-323561/2022	EPI_ISL_9762531	2022-01-06	British Columbia Centre For Disease Control	BCCDC Public Health Laboratory	Prystajecky Natalie et al
Canada/BC-BCCDC-323570/2022	EPI_ISL_9762538	2022-01-05	British Columbia Centre For Disease Control	BCCDC Public Health Laboratory	Prystajecky Natalie et al
Canada/BC-BCCDC-323586/2022	EPI_ISL_9762556	2022-01-06	British Columbia Centre For Disease Control	BCCDC Public Health Laboratory	Prystajecky Natalie et al
Canada/BC-BCCDC-323591/2022	EPI_ISL_9762561	2022-01-05	British Columbia Centre For Disease Control	BCCDC Public Health Laboratory	Prystajecky Natalie et al
Canada/BC-BCCDC-323629/2022	EPI_ISL_9762631	2022-01-05	British Columbia Centre For Disease Control	BCCDC Public Health Laboratory	Prystajecky Natalie et al
Canada/BC-BCCDC-323649/2022	EPI_ISL_9762660	2022-01-09	British Columbia Centre For Disease Control	BCCDC Public Health Laboratory	Prystajecky Natalie et al
Canada/BC-BCCDC-323660/2022	EPI_ISL_9762677	2022-01-09	British Columbia Centre For Disease Control	BCCDC Public Health Laboratory	Prystajecky Natalie et al
Canada/BC-BCCDC-323662/2022	EPI_ISL_9762679	2022-01-08	British Columbia Centre For Disease Control	BCCDC Public Health Laboratory	Prystajecky Natalie et al
Canada/BC-BCCDC-323670/2022	EPI_ISL_9762691	2022-01-09	British Columbia Centre For Disease Control	BCCDC Public Health Laboratory	Prystajecky Natalie et al
Canada/BC-BCCDC-323676/2022	EPI_ISL_9762699	2022-01-09	British Columbia Centre For Disease Control	BCCDC Public Health Laboratory	Prystajecky Natalie et al
Canada/BC-BCCDC-323678/2022	EPI_ISL_9762703	2022-01-09	British Columbia Centre For Disease Control	BCCDC Public Health Laboratory	Prystajecky Natalie et al
Canada/BC-BCCDC-323680/2022	EPI_ISL_9762705	2022-01-09	British Columbia Centre For Disease Control	BCCDC Public Health Laboratory	Prystajecky Natalie et al
Canada/BC-BCCDC-323683/2022	EPI_ISL_9762709	2022-01-09	British Columbia Centre For Disease Control	BCCDC Public Health Laboratory	Prystajecky Natalie et al
Canada/BC-BCCDC-323684/2022	EPI_ISL_9762710	2022-01-08	British Columbia Centre For Disease Control	BCCDC Public Health Laboratory	Prystajecky Natalie et al
Canada/BC-BCCDC-323690/2022	EPI_ISL_9762719	2022-01-09	British Columbia Centre For Disease Control	BCCDC Public Health Laboratory	Prystajecky Natalie et al
Canada/BC-BCCDC-323717/2022	EPI_ISL_9762748	2022-01-08	British Columbia Centre For Disease Control	BCCDC Public Health Laboratory	Prystajecky Natalie et al
Canada/BC-BCCDC-323718/2022	EPI_ISL_9762749	2022-01-08	British Columbia Centre For Disease Control	BCCDC Public Health Laboratory	Prystajecky Natalie et al
Canada/BC-BCCDC-323726/2022	EPI_ISL_9762756	2022-01-08	British Columbia Centre For Disease Control	BCCDC Public Health Laboratory	Prystajecky Natalie et al
Canada/BC-BCCDC-323731/2022	EPI_ISL_9762760	2022-01-09	British Columbia Centre For Disease Control	BCCDC Public Health Laboratory	Prystajecky Natalie et al
Canada/BC-BCCDC-323739/2022	EPI_ISL_9762767	2022-01-08	British Columbia Centre For Disease Control	BCCDC Public Health Laboratory	Prystajecky Natalie et al
Canada/BC-BCCDC-323744/2022	EPI_ISL_9762772	2022-01-08	British Columbia Centre For Disease Control	BCCDC Public Health Laboratory	Prystajecky Natalie et al
Canada/BC-BCCDC-323758/2022	EPI_ISL_9762785	2022-01-09	British Columbia Centre For Disease Control	BCCDC Public Health Laboratory	Prystajecky Natalie et al
Canada/BC-BCCDC-323763/2022	EPI_ISL_9762789	2022-01-09	British Columbia Centre For Disease Control	BCCDC Public Health Laboratory	Prystajecky Natalie et al
Canada/BC-BCCDC-323774/2022	EPI_ISL_9762800	2022-01-09	British Columbia Centre For Disease Control	BCCDC Public Health Laboratory	Prystajecky Natalie et al
Canada/BC-BCCDC-323787/2022	EPI_ISL_9762813	2022-01-09	British Columbia Centre For Disease Control	BCCDC Public Health Laboratory	Prystajecky Natalie et al
Canada/BC-BCCDC-323822/2022	EPI_ISL_9762844	2022-01-08	British Columbia Centre For Disease Control	BCCDC Public Health Laboratory	Prystajecky Natalie et al
Canada/BC-BCCDC-323830/2022	EPI_ISL_9762851	2022-01-03	British Columbia Centre For Disease Control	BCCDC Public Health Laboratory	Prystajecky Natalie et al
Canada/BC-BCCDC-323836/2022	EPI_ISL_9762855	2022-01-09	British Columbia Centre For Disease Control	BCCDC Public Health Laboratory	Prystajecky Natalie et al
Canada/BC-BCCDC-323849/2022	EPI_ISL_9762865	2022-01-09	British Columbia Centre For Disease Control	BCCDC Public Health Laboratory	Prystajecky Natalie et al
Canada/BC-BCCDC-323858/2022	EPI_ISL_9762874	2022-01-08	British Columbia Centre For Disease Control	BCCDC Public Health Laboratory	Prystajecky Natalie et al
Canada/BC-BCCDC-323859/2022	EPI_ISL_9762875	2022-01-09	British Columbia Centre For Disease Control	BCCDC Public Health Laboratory	Prystajecky Natalie et al
Canada/BC-BCCDC-323899/2022	EPI_ISL_9762906	2022-01-07	British Columbia Centre For Disease Control	BCCDC Public Health Laboratory	Prystajecky Natalie et al
Canada/BC-BCCDC-324035/2022	EPI_ISL_9762923	2022-01-05	British Columbia Centre For Disease Control	BCCDC Public Health Laboratory	Prystajecky Natalie et al
Canada/BC-BCCDC-324039/2022	EPI_ISL_9762927	2022-01-05	British Columbia Centre For Disease Control	BCCDC Public Health Laboratory	Prystajecky Natalie et al
Canada/BC-BCCDC-324056/2022	EPI_ISL_9762952	2022-01-10	British Columbia Centre For Disease Control	BCCDC Public Health Laboratory	Prystajecky Natalie et al
Canada/BC-BCCDC-324058/2022	EPI_ISL_9762954	2022-01-05	British Columbia Centre For Disease Control	BCCDC Public Health Laboratory	Prystajecky Natalie et al
Canada/BC-BCCDC-324070/2022	EPI_ISL_9762967	2022-01-02	British Columbia Centre For Disease Control	BCCDC Public Health Laboratory	Prystajecky Natalie et al
Canada/BC-BCCDC-324080/2021	EPI_ISL_9762977	2021-12-29	British Columbia Centre For Disease Control	BCCDC Public Health Laboratory	Prystajecky Natalie et al
Canada/BC-BCCDC-324084/2022	EPI_ISL_9762981	2022-01-06	British Columbia Centre For Disease Control	BCCDC Public Health Laboratory	Prystajecky Natalie et al
Canada/BC-BCCDC-324091/2022	EPI_ISL_9762995	2022-01-07	British Columbia Centre For Disease Control	BCCDC Public Health Laboratory	Prystajecky Natalie et al
Canada/BC-BCCDC-324092/2022	EPI_ISL_9762997	2022-01-09	British Columbia Centre For Disease Control	BCCDC Public Health Laboratory	Prystajecky Natalie et al
Canada/BC-BCCDC-324108/2022	EPI_ISL_9763033	2022-01-05	British Columbia Centre For Disease Control	BCCDC Public Health Laboratory	Prystajecky Natalie et al
Canada/BC-BCCDC-324111/2022	EPI_ISL_9763039	2022-01-10	British Columbia Centre For Disease Control	BCCDC Public Health Laboratory	Prystajecky Natalie et al
Canada/BC-BCCDC-324117/2022	EPI_ISL_9763044	2022-01-07	British Columbia Centre For Disease Control	BCCDC Public Health Laboratory	Prystajecky Natalie et al
Canada/BC-BCCDC-324123/2022	EPI_ISL_9763051	2022-01-04	British Columbia Centre For Disease Control	BCCDC Public Health Laboratory	Prystajecky Natalie et al
Canada/BC-BCCDC-324124/2022	EPI_ISL_9763052	2022-01-04	British Columbia Centre For Disease Control	BCCDC Public Health Laboratory	Prystajecky Natalie et al
Canada/BC-BCCDC-324128/2022	EPI_ISL_9763057	2022-01-04	British Columbia Centre For Disease Control	BCCDC Public Health Laboratory	Prystajecky Natalie et al
Canada/BC-BCCDC-324133/2022	EPI_ISL_9763104	2022-01-09	British Columbia Centre For Disease Control	BCCDC Public Health Laboratory	Prystajecky Natalie et al
Canada/BC-BCCDC-324804/2022	EPI_ISL_9759396	2022-01-10	British Columbia Centre For Disease Control	BCCDC Public Health Laboratory	Prystajecky Natalie et al
Canada/BC-BCCDC-324811/2022	EPI_ISL_9759405	2022-01-10	British Columbia Centre For Disease Control	BCCDC Public Health Laboratory	Prystajecky Natalie et al
Canada/BC-BCCDC-324819/2022	EPI_ISL_9759413	2022-01-10	British Columbia Centre For Disease Control	BCCDC Public Health Laboratory	Prystajecky Natalie et al
Canada/BC-BCCDC-324828/2022	EPI_ISL_9759422	2022-01-10	British Columbia Centre For Disease Control	BCCDC Public Health Laboratory	Prystajecky Natalie et al
Canada/BC-BCCDC-324833/2022	EPI_ISL_9759427	2022-01-10	British Columbia Centre For Disease Control	BCCDC Public Health Laboratory	Prystajecky Natalie et al
Canada/BC-BCCDC-324846/2022	EPI_ISL_9759442	2022-01-10	British Columbia Centre For Disease Control	BCCDC Public Health Laboratory	Prystajecky Natalie et al
Canada/BC-BCCDC-324855/2022	EPI_ISL_9759451	2022-01-10	British Columbia Centre For Disease Control	BCCDC Public Health Laboratory	Prystajecky Natalie et al
Canada/BC-BCCDC-324869/2022	EPI_ISL_9759465	2022-01-11	British Columbia Centre For Disease Control	BCCDC Public Health Laboratory	Prystajecky Natalie et al
Canada/BC-BCCDC-324871/2022	EPI_ISL_9759467	2022-01-11	British Columbia Centre For Disease Control	BCCDC Public Health Laboratory	Prystajecky Natalie et al
Canada/BC-BCCDC-324874/2022	EPI_ISL_9759471	2022-01-11	British Columbia Centre For Disease Control	BCCDC Public Health Laboratory	Prystajecky Natalie et al
Canada/BC-BCCDC-324877/2022	EPI_ISL_9759475	2022-01-11	British Columbia Centre For Disease Control	BCCDC Public Health Laboratory	Prystajecky Natalie et al
Canada/BC-BCCDC-324883/2022	EPI_ISL_9759481	2022-01-11	British Columbia Centre For Disease Control	BCCDC Public Health Laboratory	Prystajecky Natalie et al
Canada/BC-BCCDC-324888/2022	EPI_ISL_9759683	2022-01-04	British Columbia Centre For Disease Control	BCCDC Public Health Laboratory	Prystajecky Natalie et al
Canada/BC-BCCDC-324896/2022	EPI_ISL_9762607	2022-01-11	British Columbia Centre For Disease Control	BCCDC Public Health Laboratory	Prystajecky Natalie et al
Canada/BC-BCCDC-324921/2022	EPI_ISL_9762934	2022-01-05	British Columbia Centre For Disease Control	BCCDC Public Health Laboratory	Prystajecky Natalie et al
Canada/BC-BCCDC-324923/2022	EPI_ISL_9762935	2022-01-05	British Columbia Centre For Disease Control	BCCDC Public Health Laboratory	Prystajecky Natalie et al
Canada/BC-BCCDC-324925/2022	EPI_ISL_9762937	2022-01-06	British Columbia Centre For Disease Control	BCCDC Public Health Laboratory	Prystajecky Natalie et al
Canada/BC-BCCDC-324931/2022	EPI_ISL_9762945	2022-01-02	British Columbia Centre For Disease Control	BCCDC Public Health Laboratory	Prystajecky Natalie et al
Canada/BC-BCCDC-324936/2022	EPI_ISL_9762956	2022-01-02	British Columbia Centre For Disease Control	BCCDC Public Health Laboratory	Prystajecky Natalie et al
Canada/BC-BCCDC-324955/2022	EPI_ISL_9763002	2022-01-06	British Columbia Centre For Disease Control	BCCDC Public Health Laboratory	Prystajecky Natalie et al
Canada/BC-BCCDC-324960/2022	EPI_ISL_9763013	2022-01-07	British Columbia Centre For Disease Control	BCCDC Public Health Laboratory	Prystajecky Natalie et al
Canada/BC-BCCDC-324961/2022	EPI_ISL_9763017	2022-01-08	British Columbia Centre For Disease Control	BCCDC Public Health Laboratory	Prystajecky Natalie et al
Canada/BC-BCCDC-324976/2022	EPI_ISL_9763047	2022-01-08	British Columbia Centre For Disease Control	BCCDC Public Health Laboratory	Prystajecky Natalie et al
Canada/BC-BCCDC-324981/2022	EPI_ISL_9763062	2022-01-10	British Columbia Centre For Disease Control	BCCDC Public Health Laboratory	Prystajecky Natalie et al
Canada/BC-BCCDC-324983/2022	EPI_ISL_9763064	2022-01-07	British Columbia Centre For Disease Control	BCCDC Public Health Laboratory	Prystajecky Natalie et al
Canada/BC-BCCDC-324987/2022	EPI_ISL_9763069	2022-01-10	British Columbia Centre For Disease Control	BCCDC Public Health Laboratory	Prystajecky Natalie et al
Canada/BC-BCCDC-324998/2022	EPI_ISL_9763080	2022-01-10	British Columbia Centre For Disease Control	BCCDC Public Health Laboratory	Prystajecky Natalie et al
Canada/BC-BCCDC-324999/2022	EPI_ISL_9763081	2022-01-07	British Columbia Centre For Disease Control	BCCDC Public Health Laboratory	Prystajecky Natalie et al
Canada/BC-BCCDC-325002/2022	EPI_ISL_9763086	2022-01-10	British Columbia Centre For Disease Control	BCCDC Public Health Laboratory	Prystajecky Natalie et al
Canada/BC-BCCDC-325003/2022	EPI_ISL_9763087	2022-01-09	British Columbia Centre For Disease Control	BCCDC Public Health Laboratory	Prystajecky Natalie et al
Canada/BC-BCCDC-325015/2022	EPI_ISL_9763099	2022-01-09	British Columbia Centre For Disease Control	BCCDC Public Health Laboratory	Prystajecky Natalie et al
Canada/BC-BCCDC-325036/2022	EPI_ISL_9763122	2022-01-09	British Columbia Centre For Disease Control	BCCDC Public Health Laboratory	Prystajecky Natalie et al
Canada/BC-BCCDC-325045/2022	EPI_ISL_9763131	2022-01-09	British Columbia Centre For Disease Control	BCCDC Public Health Laboratory	Prystajecky Natalie et al
Canada/BC-BCCDC-325062/2022	EPI_ISL_9763145	2022-01-09	British Columbia Centre For Disease Control	BCCDC Public Health Laboratory	Prystajecky Natalie et al
Canada/BC-BCCDC-325063/2022	EPI_ISL_9763146	2022-01-09	British Columbia Centre For Disease Control	BCCDC Public Health Laboratory	Prystajecky Natalie et al
Canada/BC-BCCDC-325065/2022	EPI_ISL_9763148	2022-01-08	British Columbia Centre For Disease Control	BCCDC Public Health Laboratory	Prystajecky Natalie et al
Canada/BC-BCCDC-325076/2022	EPI_ISL_9763158	2022-01-08	British Columbia Centre For Disease Control	BCCDC Public Health Laboratory	Prystajecky Natalie et al
Canada/BC-BCCDC-325111/2022	EPI_ISL_9763197	2022-01-09	British Columbia Centre For Disease Control	BCCDC Public Health Laboratory	Prystajecky Natalie et al
Canada/BC-BCCDC-325118/2022	EPI_ISL_9763206	2022-01-12	British Columbia Centre For Disease Control	BCCDC Public Health Laboratory	Prystajecky Natalie et al
Canada/BC-BCCDC-325122/2022	EPI_ISL_9763212	2022-01-10	British Columbia Centre For Disease Control	BCCDC Public Health Laboratory	Prystajecky Natalie et al
Canada/BC-BCCDC-325148/2022	EPI_ISL_9763244	2022-01-08	British Columbia Centre For Disease Control	BCCDC Public Health Laboratory	Prystajecky Natalie et al
Canada/BC-BCCDC-325160/2022	EPI_ISL_9763263	2022-01-10	British Columbia Centre For Disease Control	BCCDC Public Health Laboratory	Prystajecky Natalie et al
Canada/BC-BCCDC-325173/2022	EPI_ISL_9763282	2022-01-10	British Columbia Centre For Disease Control	BCCDC Public Health Laboratory	Prystajecky Natalie et al
Canada/BC-BCCDC-325200/2022	EPI_ISL_9763319	2022-01-08	British Columbia Centre For Disease Control	BCCDC Public Health Laboratory	Prystajecky Natalie et al
Canada/BC-BCCDC-325203/2022	EPI_ISL_9763324	2022-01-08	British Columbia Centre For Disease Control	BCCDC Public Health Laboratory	Prystajecky Natalie et al
Canada/BC-BCCDC-325222/2022	EPI_ISL_9763349	2022-01-10	British Columbia Centre For Disease Control	BCCDC Public Health Laboratory	Prystajecky Natalie et al
Canada/BC-BCCDC-325226/2022	EPI_ISL_9763353	2022-01-08	British Columbia Centre For Disease Control	BCCDC Public Health Laboratory	Prystajecky Natalie et al
Canada/BC-BCCDC-325231/2022	EPI_ISL_9763358	2022-01-10	British Columbia Centre For Disease Control	BCCDC Public Health Laboratory	Prystajecky Natalie et al
Canada/BC-BCCDC-325241/2022	EPI_ISL_9763372	2022-01-10	British Columbia Centre For Disease Control	BCCDC Public Health Laboratory	Prystajecky Natalie et al
Canada/BC-BCCDC-325245/2022	EPI_ISL_9763381	2022-01-08	British Columbia Centre For Disease Control	BCCDC Public Health Laboratory	Prystajecky Natalie et al
Canada/BC-BCCDC-325247/2022	EPI_ISL_9763385	2022-01-08	British Columbia Centre For Disease Control	BCCDC Public Health Laboratory	Prystajecky Natalie et al
Canada/BC-BCCDC-325248/2022	EPI_ISL_9763387	2022-01-07	British Columbia Centre For Disease Control	BCCDC Public Health Laboratory	Prystajecky Natalie et al
Canada/BC-BCCDC-325256/2022	EPI_ISL_9763397	2022-01-10	British Columbia Centre For Disease Control	BCCDC Public Health Laboratory	Prystajecky Natalie et al
Canada/BC-BCCDC-325283/2022	EPI_ISL_9763432	2022-01-10	British Columbia Centre For Disease Control	BCCDC Public Health Laboratory	Prystajecky Natalie et al
Canada/BC-BCCDC-325285/2022	EPI_ISL_9763434	2022-01-10	British Columbia Centre For Disease Control	BCCDC Public Health Laboratory	Prystajecky Natalie et al
Canada/BC-BCCDC-325295/2022	EPI_ISL_9763445	2022-01-10	British Columbia Centre For Disease Control	BCCDC Public Health Laboratory	Prystajecky Natalie et al
Canada/BC-BCCDC-325304/2022	EPI_ISL_9763454	2022-01-10	British Columbia Centre For Disease Control	BCCDC Public Health Laboratory	Prystajecky Natalie et al
Canada/BC-BCCDC-325317/2022	EPI_ISL_9763469	2022-01-08	British Columbia Centre For Disease Control	BCCDC Public Health Laboratory	Prystajecky Natalie et al
Canada/BC-BCCDC-325322/2022	EPI_ISL_9763474	2022-01-11	British Columbia Centre For Disease Control	BCCDC Public Health Laboratory	Prystajecky Natalie et al
Canada/BC-BCCDC-325348/2022	EPI_ISL_9763549	2022-01-10	British Columbia Centre For Disease Control	BCCDC Public Health Laboratory	Prystajecky Natalie et al
Canada/BC-BCCDC-325354/2022	EPI_ISL_9763555	2022-01-10	British Columbia Centre For Disease Control	BCCDC Public Health Laboratory	Prystajecky Natalie et al
Canada/BC-BCCDC-325364/2022	EPI_ISL_9763566	2022-01-10	British Columbia Centre For Disease Control	BCCDC Public Health Laboratory	Prystajecky Natalie et al
Canada/BC-BCCDC-325409/2022	EPI_ISL_9763622	2022-01-09	British Columbia Centre For Disease Control	BCCDC Public Health Laboratory	Prystajecky Natalie et al
Canada/BC-BCCDC-325413/2022	EPI_ISL_9763625	2022-01-07	British Columbia Centre For Disease Control	BCCDC Public Health Laboratory	Prystajecky Natalie et al
Canada/BC-BCCDC-325414/2022	EPI_ISL_9763626	2022-01-10	British Columbia Centre For Disease Control	BCCDC Public Health Laboratory	Prystajecky Natalie et al
Canada/BC-BCCDC-325422/2022	EPI_ISL_9763636	2022-01-10	British Columbia Centre For Disease Control	BCCDC Public Health Laboratory	Prystajecky Natalie et al
Canada/BC-BCCDC-325425/2022	EPI_ISL_9763797	2022-01-11	British Columbia Centre For Disease Control	BCCDC Public Health Laboratory	Prystajecky Natalie et al
Canada/BC-BCCDC-325428/2022	EPI_ISL_9763804	2022-01-10	British Columbia Centre For Disease Control	BCCDC Public Health Laboratory	Prystajecky Natalie et al
Canada/BC-BCCDC-325430/2022	EPI_ISL_9763809	2022-01-09	British Columbia Centre For Disease Control	BCCDC Public Health Laboratory	Prystajecky Natalie et al
Canada/BC-BCCDC-325439/2022	EPI_ISL_9763826	2022-01-10	British Columbia Centre For Disease Control	BCCDC Public Health Laboratory	Prystajecky Natalie et al
Canada/BC-BCCDC-325440/2022	EPI_ISL_9763829	2022-01-10	British Columbia Centre For Disease Control	BCCDC Public Health Laboratory	Prystajecky Natalie et al
Canada/BC-BCCDC-325443/2022	EPI_ISL_9763835	2022-01-09	British Columbia Centre For Disease Control	BCCDC Public Health Laboratory	Prystajecky Natalie et al
Canada/BC-BCCDC-325447/2022	EPI_ISL_9763843	2022-01-10	British Columbia Centre For Disease Control	BCCDC Public Health Laboratory	Prystajecky Natalie et al
Canada/BC-BCCDC-325468/2022	EPI_ISL_9763897	2022-01-09	British Columbia Centre For Disease Control	BCCDC Public Health Laboratory	Prystajecky Natalie et al
Canada/BC-BCCDC-325479/2022	EPI_ISL_9763965	2022-01-09	British Columbia Centre For Disease Control	BCCDC Public Health Laboratory	Prystajecky Natalie et al
Canada/BC-BCCDC-325481/2022	EPI_ISL_9763972	2022-01-10	British Columbia Centre For Disease Control	BCCDC Public Health Laboratory	Prystajecky Natalie et al
Canada/BC-BCCDC-325486/2022	EPI_ISL_9764000	2022-01-09	British Columbia Centre For Disease Control	BCCDC Public Health Laboratory	Prystajecky Natalie et al
Canada/BC-BCCDC-325487/2022	EPI_ISL_9764001	2022-01-09	British Columbia Centre For Disease Control	BCCDC Public Health Laboratory	Prystajecky Natalie et al
Canada/BC-BCCDC-325489/2022	EPI_ISL_9764003	2022-01-09	British Columbia Centre For Disease Control	BCCDC Public Health Laboratory	Prystajecky Natalie et al
Canada/BC-BCCDC-325494/2022	EPI_ISL_9764008	2022-01-10	British Columbia Centre For Disease Control	BCCDC Public Health Laboratory	Prystajecky Natalie et al
Canada/BC-BCCDC-325504/2022	EPI_ISL_9764021	2022-01-09	British Columbia Centre For Disease Control	BCCDC Public Health Laboratory	Prystajecky Natalie et al
Canada/BC-BCCDC-325505/2022	EPI_ISL_9764023	2022-01-09	British Columbia Centre For Disease Control	BCCDC Public Health Laboratory	Prystajecky Natalie et al
Canada/BC-BCCDC-325511/2022	EPI_ISL_9764047	2022-01-09	British Columbia Centre For Disease Control	BCCDC Public Health Laboratory	Prystajecky Natalie et al
Canada/BC-BCCDC-325527/2022	EPI_ISL_9764091	2022-01-07	British Columbia Centre For Disease Control	BCCDC Public Health Laboratory	Prystajecky Natalie et al
Canada/BC-BCCDC-325571/2022	EPI_ISL_9762077	2022-01-11	British Columbia Centre For Disease Control	BCCDC Public Health Laboratory	Prystajecky Natalie et al
Canada/BC-BCCDC-325573/2022	EPI_ISL_9762178	2022-01-11	British Columbia Centre For Disease Control	BCCDC Public Health Laboratory	Prystajecky Natalie et al
Canada/BC-BCCDC-325576/2022	EPI_ISL_9762203	2022-01-10	British Columbia Centre For Disease Control	BCCDC Public Health Laboratory	Prystajecky Natalie et al
Canada/BC-BCCDC-325589/2022	EPI_ISL_9763382	2022-01-10	British Columbia Centre For Disease Control	BCCDC Public Health Laboratory	Prystajecky Natalie et al
Canada/BC-BCCDC-325595/2022	EPI_ISL_9763468	2022-01-11	British Columbia Centre For Disease Control	BCCDC Public Health Laboratory	Prystajecky Natalie et al
Canada/BC-BCCDC-325603/2022	EPI_ISL_9763482	2022-01-06	British Columbia Centre For Disease Control	BCCDC Public Health Laboratory	Prystajecky Natalie et al
Canada/BC-BCCDC-325610/2022	EPI_ISL_9763491	2022-01-03	British Columbia Centre For Disease Control	BCCDC Public Health Laboratory	Prystajecky Natalie et al
Canada/BC-BCCDC-325658/2022	EPI_ISL_9763560	2022-01-04	British Columbia Centre For Disease Control	BCCDC Public Health Laboratory	Prystajecky Natalie et al
Canada/BC-BCCDC-325667/2022	EPI_ISL_9763588	2022-01-09	British Columbia Centre For Disease Control	BCCDC Public Health Laboratory	Prystajecky Natalie et al
Canada/BC-BCCDC-325677/2021	EPI_ISL_9763610	2021-12-30	British Columbia Centre For Disease Control	BCCDC Public Health Laboratory	Prystajecky Natalie et al
Canada/BC-BCCDC-325732/2022	EPI_ISL_9763834	2022-01-05	British Columbia Centre For Disease Control	BCCDC Public Health Laboratory	Prystajecky Natalie et al
Canada/BC-BCCDC-325741/2022	EPI_ISL_9763854	2022-01-06	British Columbia Centre For Disease Control	BCCDC Public Health Laboratory	Prystajecky Natalie et al
Canada/BC-BCCDC-325743/2022	EPI_ISL_9763855	2022-01-07	British Columbia Centre For Disease Control	BCCDC Public Health Laboratory	Prystajecky Natalie et al
Canada/BC-BCCDC-325746/2022	EPI_ISL_9763859	2022-01-06	British Columbia Centre For Disease Control	BCCDC Public Health Laboratory	Prystajecky Natalie et al
Canada/BC-BCCDC-325750/2022	EPI_ISL_9763864	2022-01-09	British Columbia Centre For Disease Control	BCCDC Public Health Laboratory	Prystajecky Natalie et al
Canada/BC-BCCDC-325754/2022	EPI_ISL_9763867	2022-01-08	British Columbia Centre For Disease Control	BCCDC Public Health Laboratory	Prystajecky Natalie et al
Canada/BC-BCCDC-325777/2022	EPI_ISL_9763883	2022-01-08	British Columbia Centre For Disease Control	BCCDC Public Health Laboratory	Prystajecky Natalie et al
Canada/BC-BCCDC-325778/2022	EPI_ISL_9763884	2022-01-09	British Columbia Centre For Disease Control	BCCDC Public Health Laboratory	Prystajecky Natalie et al
Canada/BC-BCCDC-325809/2022	EPI_ISL_9763916	2022-01-10	British Columbia Centre For Disease Control	BCCDC Public Health Laboratory	Prystajecky Natalie et al
Canada/BC-BCCDC-325853/2022	EPI_ISL_9763993	2022-01-07	British Columbia Centre For Disease Control	BCCDC Public Health Laboratory	Prystajecky Natalie et al
Canada/BC-BCCDC-325870/2022	EPI_ISL_9764036	2022-01-11	British Columbia Centre For Disease Control	BCCDC Public Health Laboratory	Prystajecky Natalie et al
Canada/BC-BCCDC-325885/2022	EPI_ISL_9764057	2022-01-11	British Columbia Centre For Disease Control	BCCDC Public Health Laboratory	Prystajecky Natalie et al
Canada/BC-BCCDC-325889/2022	EPI_ISL_9764062	2022-01-11	British Columbia Centre For Disease Control	BCCDC Public Health Laboratory	Prystajecky Natalie et al
Canada/BC-BCCDC-325894/2022	EPI_ISL_9764068	2022-01-11	British Columbia Centre For Disease Control	BCCDC Public Health Laboratory	Prystajecky Natalie et al
Canada/BC-BCCDC-325902/2022	EPI_ISL_9764077	2022-01-11	British Columbia Centre For Disease Control	BCCDC Public Health Laboratory	Prystajecky Natalie et al
Canada/BC-BCCDC-325905/2022	EPI_ISL_9764080	2022-01-11	British Columbia Centre For Disease Control	BCCDC Public Health Laboratory	Prystajecky Natalie et al
Canada/BC-BCCDC-325906/2022	EPI_ISL_9764081	2022-01-10	British Columbia Centre For Disease Control	BCCDC Public Health Laboratory	Prystajecky Natalie et al
Canada/BC-BCCDC-325908/2022	EPI_ISL_9764090	2022-01-13	British Columbia Centre For Disease Control	BCCDC Public Health Laboratory	Prystajecky Natalie et al
Canada/BC-BCCDC-325910/2022	EPI_ISL_9764094	2022-01-11	British Columbia Centre For Disease Control	BCCDC Public Health Laboratory	Prystajecky Natalie et al
Canada/BC-BCCDC-325922/2022	EPI_ISL_9764105	2022-01-11	British Columbia Centre For Disease Control	BCCDC Public Health Laboratory	Prystajecky Natalie et al
Canada/BC-BCCDC-325927/2022	EPI_ISL_9764110	2022-01-11	British Columbia Centre For Disease Control	BCCDC Public Health Laboratory	Prystajecky Natalie et al
Canada/BC-BCCDC-325938/2022	EPI_ISL_9764129	2022-01-11	British Columbia Centre For Disease Control	BCCDC Public Health Laboratory	Prystajecky Natalie et al
Canada/BC-BCCDC-325946/2022	EPI_ISL_9764137	2022-01-11	British Columbia Centre For Disease Control	BCCDC Public Health Laboratory	Prystajecky Natalie et al
Canada/BC-BCCDC-325950/2022	EPI_ISL_9764141	2022-01-13	British Columbia Centre For Disease Control	BCCDC Public Health Laboratory	Prystajecky Natalie et al
Canada/BC-BCCDC-325954/2022	EPI_ISL_9764145	2022-01-13	British Columbia Centre For Disease Control	BCCDC Public Health Laboratory	Prystajecky Natalie et al
Canada/BC-BCCDC-325965/2022	EPI_ISL_9764157	2022-01-11	British Columbia Centre For Disease Control	BCCDC Public Health Laboratory	Prystajecky Natalie et al
Canada/BC-BCCDC-325967/2022	EPI_ISL_9764159	2022-01-11	British Columbia Centre For Disease Control	BCCDC Public Health Laboratory	Prystajecky Natalie et al
Canada/BC-BCCDC-325974/2022	EPI_ISL_9764166	2022-01-11	British Columbia Centre For Disease Control	BCCDC Public Health Laboratory	Prystajecky Natalie et al
Canada/BC-BCCDC-325983/2022	EPI_ISL_9764179	2022-01-05	British Columbia Centre For Disease Control	BCCDC Public Health Laboratory	Prystajecky Natalie et al
Canada/BC-BCCDC-325995/2022	EPI_ISL_9764195	2022-01-11	British Columbia Centre For Disease Control	BCCDC Public Health Laboratory	Prystajecky Natalie et al
Canada/BC-BCCDC-325999/2022	EPI_ISL_9764202	2022-01-04	British Columbia Centre For Disease Control	BCCDC Public Health Laboratory	Prystajecky Natalie et al
Canada/BC-BCCDC-326021/2022	EPI_ISL_9764274	2022-01-07	British Columbia Centre For Disease Control	BCCDC Public Health Laboratory	Prystajecky Natalie et al
Canada/BC-BCCDC-326043/2022	EPI_ISL_9764294	2022-01-06	British Columbia Centre For Disease Control	BCCDC Public Health Laboratory	Prystajecky Natalie et al
Canada/BC-BCCDC-326044/2022	EPI_ISL_9764296	2022-01-10	British Columbia Centre For Disease Control	BCCDC Public Health Laboratory	Prystajecky Natalie et al
Canada/BC-BCCDC-326097/2022	EPI_ISL_9764343	2022-01-11	British Columbia Centre For Disease Control	BCCDC Public Health Laboratory	Prystajecky Natalie et al
Canada/BC-BCCDC-326111/2022	EPI_ISL_9764356	2022-01-10	British Columbia Centre For Disease Control	BCCDC Public Health Laboratory	Prystajecky Natalie et al
Canada/BC-BCCDC-326128/2022	EPI_ISL_9764528	2022-01-10	British Columbia Centre For Disease Control	BCCDC Public Health Laboratory	Prystajecky Natalie et al
Canada/BC-BCCDC-326133/2022	EPI_ISL_9764533	2022-01-09	British Columbia Centre For Disease Control	BCCDC Public Health Laboratory	Prystajecky Natalie et al
Canada/BC-BCCDC-326137/2022	EPI_ISL_9764536	2022-01-10	British Columbia Centre For Disease Control	BCCDC Public Health Laboratory	Prystajecky Natalie et al
Canada/BC-BCCDC-326139/2022	EPI_ISL_9764538	2022-01-13	British Columbia Centre For Disease Control	BCCDC Public Health Laboratory	Prystajecky Natalie et al
Canada/BC-BCCDC-326145/2022	EPI_ISL_9764545	2022-01-11	British Columbia Centre For Disease Control	BCCDC Public Health Laboratory	Prystajecky Natalie et al
Canada/BC-BCCDC-326150/2022	EPI_ISL_9764549	2022-01-11	British Columbia Centre For Disease Control	BCCDC Public Health Laboratory	Prystajecky Natalie et al
Canada/BC-BCCDC-326154/2022	EPI_ISL_9764553	2022-01-12	British Columbia Centre For Disease Control	BCCDC Public Health Laboratory	Prystajecky Natalie et al
Canada/BC-BCCDC-326159/2022	EPI_ISL_9764558	2022-01-11	British Columbia Centre For Disease Control	BCCDC Public Health Laboratory	Prystajecky Natalie et al
Canada/BC-BCCDC-326167/2022	EPI_ISL_9764566	2022-01-10	British Columbia Centre For Disease Control	BCCDC Public Health Laboratory	Prystajecky Natalie et al
Canada/BC-BCCDC-326174/2022	EPI_ISL_9764571	2022-01-11	British Columbia Centre For Disease Control	BCCDC Public Health Laboratory	Prystajecky Natalie et al
Canada/BC-BCCDC-326181/2022	EPI_ISL_9764590	2022-01-13	British Columbia Centre For Disease Control	BCCDC Public Health Laboratory	Prystajecky Natalie et al
Canada/BC-BCCDC-326182/2022	EPI_ISL_9764679	2022-01-11	British Columbia Centre For Disease Control	BCCDC Public Health Laboratory	Prystajecky Natalie et al
Canada/BC-BCCDC-326186/2022	EPI_ISL_9764687	2022-01-10	British Columbia Centre For Disease Control	BCCDC Public Health Laboratory	Prystajecky Natalie et al
Canada/BC-BCCDC-326194/2022	EPI_ISL_9764697	2022-01-11	British Columbia Centre For Disease Control	BCCDC Public Health Laboratory	Prystajecky Natalie et al
Canada/BC-BCCDC-326195/2022	EPI_ISL_9764864	2022-01-14	British Columbia Centre For Disease Control	BCCDC Public Health Laboratory	Prystajecky Natalie et al
Canada/BC-BCCDC-326200/2022	EPI_ISL_9764900	2022-01-12	British Columbia Centre For Disease Control	BCCDC Public Health Laboratory	Prystajecky Natalie et al
Canada/BC-BCCDC-326215/2022	EPI_ISL_9764915	2022-01-12	British Columbia Centre For Disease Control	BCCDC Public Health Laboratory	Prystajecky Natalie et al
Canada/BC-BCCDC-326223/2022	EPI_ISL_9764923	2022-01-13	British Columbia Centre For Disease Control	BCCDC Public Health Laboratory	Prystajecky Natalie et al
Canada/BC-BCCDC-326228/2022	EPI_ISL_9764928	2022-01-12	British Columbia Centre For Disease Control	BCCDC Public Health Laboratory	Prystajecky Natalie et al
Canada/BC-BCCDC-326230/2022	EPI_ISL_9764930	2022-01-12	British Columbia Centre For Disease Control	BCCDC Public Health Laboratory	Prystajecky Natalie et al
Canada/BC-BCCDC-326247/2022	EPI_ISL_9757030	2022-01-03	British Columbia Centre For Disease Control	BCCDC Public Health Laboratory	Prystajecky Natalie et al
Canada/BC-BCCDC-326254/2022	EPI_ISL_9757036	2022-01-03	British Columbia Centre For Disease Control	BCCDC Public Health Laboratory	Prystajecky Natalie et al
Canada/BC-BCCDC-326263/2022	EPI_ISL_9757044	2022-01-03	British Columbia Centre For Disease Control	BCCDC Public Health Laboratory	Prystajecky Natalie et al
Canada/BC-BCCDC-326265/2022	EPI_ISL_9757045	2022-01-03	British Columbia Centre For Disease Control	BCCDC Public Health Laboratory	Prystajecky Natalie et al
Canada/BC-BCCDC-326272/2022	EPI_ISL_9757051	2022-01-03	British Columbia Centre For Disease Control	BCCDC Public Health Laboratory	Prystajecky Natalie et al
Canada/BC-BCCDC-326284/2022	EPI_ISL_9757061	2022-01-04	British Columbia Centre For Disease Control	BCCDC Public Health Laboratory	Prystajecky Natalie et al
Canada/BC-BCCDC-326290/2022	EPI_ISL_9757066	2022-01-03	British Columbia Centre For Disease Control	BCCDC Public Health Laboratory	Prystajecky Natalie et al
Canada/BC-BCCDC-326292/2022	EPI_ISL_9757068	2022-01-03	British Columbia Centre For Disease Control	BCCDC Public Health Laboratory	Prystajecky Natalie et al
Canada/BC-BCCDC-326296/2022	EPI_ISL_9757072	2022-01-03	British Columbia Centre For Disease Control	BCCDC Public Health Laboratory	Prystajecky Natalie et al
Canada/BC-BCCDC-326299/2022	EPI_ISL_9757074	2022-01-04	British Columbia Centre For Disease Control	BCCDC Public Health Laboratory	Prystajecky Natalie et al
Canada/BC-BCCDC-326301/2022	EPI_ISL_9757076	2022-01-04	British Columbia Centre For Disease Control	BCCDC Public Health Laboratory	Prystajecky Natalie et al
Canada/BC-BCCDC-326307/2022	EPI_ISL_9757082	2022-01-04	British Columbia Centre For Disease Control	BCCDC Public Health Laboratory	Prystajecky Natalie et al
Canada/BC-BCCDC-326318/2022	EPI_ISL_9757092	2022-01-04	British Columbia Centre For Disease Control	BCCDC Public Health Laboratory	Prystajecky Natalie et al
Canada/BC-BCCDC-326320/2022	EPI_ISL_9757094	2022-01-04	British Columbia Centre For Disease Control	BCCDC Public Health Laboratory	Prystajecky Natalie et al
Canada/BC-BCCDC-326339/2022	EPI_ISL_9757110	2022-01-04	British Columbia Centre For Disease Control	BCCDC Public Health Laboratory	Prystajecky Natalie et al
Canada/BC-BCCDC-326343/2022	EPI_ISL_9757114	2022-01-04	British Columbia Centre For Disease Control	BCCDC Public Health Laboratory	Prystajecky Natalie et al
Canada/BC-BCCDC-326347/2022	EPI_ISL_9757118	2022-01-05	British Columbia Centre For Disease Control	BCCDC Public Health Laboratory	Prystajecky Natalie et al
Canada/BC-BCCDC-326350/2022	EPI_ISL_9757121	2022-01-05	British Columbia Centre For Disease Control	BCCDC Public Health Laboratory	Prystajecky Natalie et al
Canada/BC-BCCDC-326353/2022	EPI_ISL_9757124	2022-01-05	British Columbia Centre For Disease Control	BCCDC Public Health Laboratory	Prystajecky Natalie et al
Canada/BC-BCCDC-326381/2022	EPI_ISL_9757149	2022-01-05	British Columbia Centre For Disease Control	BCCDC Public Health Laboratory	Prystajecky Natalie et al
Canada/BC-BCCDC-326383/2022	EPI_ISL_9757151	2022-01-05	British Columbia Centre For Disease Control	BCCDC Public Health Laboratory	Prystajecky Natalie et al
Canada/BC-BCCDC-326387/2022	EPI_ISL_9757155	2022-01-05	British Columbia Centre For Disease Control	BCCDC Public Health Laboratory	Prystajecky Natalie et al
Canada/BC-BCCDC-326401/2022	EPI_ISL_9757168	2022-01-05	British Columbia Centre For Disease Control	BCCDC Public Health Laboratory	Prystajecky Natalie et al
Canada/BC-BCCDC-326409/2022	EPI_ISL_9757175	2022-01-06	British Columbia Centre For Disease Control	BCCDC Public Health Laboratory	Prystajecky Natalie et al
Canada/BC-BCCDC-326419/2022	EPI_ISL_9757185	2022-01-06	British Columbia Centre For Disease Control	BCCDC Public Health Laboratory	Prystajecky Natalie et al
Canada/BC-BCCDC-326420/2022	EPI_ISL_9757186	2022-01-06	British Columbia Centre For Disease Control	BCCDC Public Health Laboratory	Prystajecky Natalie et al
Canada/BC-BCCDC-326422/2022	EPI_ISL_9757188	2022-01-06	British Columbia Centre For Disease Control	BCCDC Public Health Laboratory	Prystajecky Natalie et al
Canada/BC-BCCDC-326445/2022	EPI_ISL_9757212	2022-01-07	British Columbia Centre For Disease Control	BCCDC Public Health Laboratory	Prystajecky Natalie et al
Canada/BC-BCCDC-326447/2022	EPI_ISL_9757215	2022-01-07	British Columbia Centre For Disease Control	BCCDC Public Health Laboratory	Prystajecky Natalie et al
Canada/BC-BCCDC-326448/2022	EPI_ISL_9757216	2022-01-07	British Columbia Centre For Disease Control	BCCDC Public Health Laboratory	Prystajecky Natalie et al
Canada/BC-BCCDC-326466/2022	EPI_ISL_9757387	2022-01-07	British Columbia Centre For Disease Control	BCCDC Public Health Laboratory	Prystajecky Natalie et al
Canada/BC-BCCDC-326469/2022	EPI_ISL_9757553	2022-01-07	British Columbia Centre For Disease Control	BCCDC Public Health Laboratory	Prystajecky Natalie et al
Canada/BC-BCCDC-326473/2022	EPI_ISL_9757700	2022-01-07	British Columbia Centre For Disease Control	BCCDC Public Health Laboratory	Prystajecky Natalie et al
Canada/BC-BCCDC-326474/2022	EPI_ISL_9757732	2022-01-07	British Columbia Centre For Disease Control	BCCDC Public Health Laboratory	Prystajecky Natalie et al
Canada/BC-BCCDC-326493/2022	EPI_ISL_9759273	2022-01-08	British Columbia Centre For Disease Control	BCCDC Public Health Laboratory	Prystajecky Natalie et al
Canada/BC-BCCDC-326499/2022	EPI_ISL_9759446	2022-01-11	British Columbia Centre For Disease Control	BCCDC Public Health Laboratory	Prystajecky Natalie et al
Canada/BC-BCCDC-326508/2021	EPI_ISL_9759568	2021-12-30	British Columbia Centre For Disease Control	BCCDC Public Health Laboratory	Prystajecky Natalie et al
Canada/BC-BCCDC-326534/2022	EPI_ISL_9759599	2022-01-02	British Columbia Centre For Disease Control	BCCDC Public Health Laboratory	Prystajecky Natalie et al
Canada/BC-BCCDC-326561/2022	EPI_ISL_9759620	2022-01-02	British Columbia Centre For Disease Control	BCCDC Public Health Laboratory	Prystajecky Natalie et al
Canada/BC-BCCDC-326567/2022	EPI_ISL_9759626	2022-01-03	British Columbia Centre For Disease Control	BCCDC Public Health Laboratory	Prystajecky Natalie et al
Canada/BC-BCCDC-326577/2022	EPI_ISL_9759635	2022-01-03	British Columbia Centre For Disease Control	BCCDC Public Health Laboratory	Prystajecky Natalie et al
Canada/BC-BCCDC-326593/2022	EPI_ISL_9759655	2022-01-03	British Columbia Centre For Disease Control	BCCDC Public Health Laboratory	Prystajecky Natalie et al
Canada/BC-BCCDC-326603/2022	EPI_ISL_9759664	2022-01-04	British Columbia Centre For Disease Control	BCCDC Public Health Laboratory	Prystajecky Natalie et al
Canada/BC-BCCDC-326628/2022	EPI_ISL_9759689	2022-01-05	British Columbia Centre For Disease Control	BCCDC Public Health Laboratory	Prystajecky Natalie et al
Canada/BC-BCCDC-326631/2021	EPI_ISL_9759692	2021-12-28	British Columbia Centre For Disease Control	BCCDC Public Health Laboratory	Prystajecky Natalie et al
Canada/BC-BCCDC-326635/2021	EPI_ISL_9759694	2021-12-28	British Columbia Centre For Disease Control	BCCDC Public Health Laboratory	Prystajecky Natalie et al
Canada/BC-BCCDC-326641/2021	EPI_ISL_9759697	2021-12-29	British Columbia Centre For Disease Control	BCCDC Public Health Laboratory	Prystajecky Natalie et al
Canada/BC-BCCDC-326652/2021	EPI_ISL_9759701	2021-12-29	British Columbia Centre For Disease Control	BCCDC Public Health Laboratory	Prystajecky Natalie et al
Canada/BC-BCCDC-326654/2021	EPI_ISL_9759702	2021-12-28	British Columbia Centre For Disease Control	BCCDC Public Health Laboratory	Prystajecky Natalie et al
Canada/BC-BCCDC-326688/2021	EPI_ISL_9759720	2021-12-30	British Columbia Centre For Disease Control	BCCDC Public Health Laboratory	Prystajecky Natalie et al
Canada/BC-BCCDC-326704/2021	EPI_ISL_9759731	2021-12-30	British Columbia Centre For Disease Control	BCCDC Public Health Laboratory	Prystajecky Natalie et al
Canada/BC-BCCDC-326708/2021	EPI_ISL_9759733	2021-12-31	British Columbia Centre For Disease Control	BCCDC Public Health Laboratory	Prystajecky Natalie et al
Canada/BC-BCCDC-326709/2021	EPI_ISL_9759734	2021-12-30	British Columbia Centre For Disease Control	BCCDC Public Health Laboratory	Prystajecky Natalie et al
Canada/BC-BCCDC-326712/2021	EPI_ISL_9759737	2021-12-29	British Columbia Centre For Disease Control	BCCDC Public Health Laboratory	Prystajecky Natalie et al
Canada/BC-BCCDC-326713/2021	EPI_ISL_9759738	2021-12-30	British Columbia Centre For Disease Control	BCCDC Public Health Laboratory	Prystajecky Natalie et al
Canada/BC-BCCDC-326734/2021	EPI_ISL_9759751	2021-12-30	British Columbia Centre For Disease Control	BCCDC Public Health Laboratory	Prystajecky Natalie et al
Canada/BC-BCCDC-326738/2021	EPI_ISL_9759755	2021-12-29	British Columbia Centre For Disease Control	BCCDC Public Health Laboratory	Prystajecky Natalie et al
Canada/BC-BCCDC-326795/2021	EPI_ISL_9759795	2021-12-30	British Columbia Centre For Disease Control	BCCDC Public Health Laboratory	Prystajecky Natalie et al
Canada/BC-BCCDC-326821/2021	EPI_ISL_9759817	2021-12-29	British Columbia Centre For Disease Control	BCCDC Public Health Laboratory	Prystajecky Natalie et al
Canada/BC-BCCDC-326825/2021	EPI_ISL_9759819	2021-12-29	British Columbia Centre For Disease Control	BCCDC Public Health Laboratory	Prystajecky Natalie et al
Canada/BC-BCCDC-326841/2021	EPI_ISL_9759830	2021-12-31	British Columbia Centre For Disease Control	BCCDC Public Health Laboratory	Prystajecky Natalie et al
Canada/BC-BCCDC-326843/2021	EPI_ISL_9759831	2021-12-30	British Columbia Centre For Disease Control	BCCDC Public Health Laboratory	Prystajecky Natalie et al
Canada/BC-BCCDC-326845/2021	EPI_ISL_9759833	2021-12-29	British Columbia Centre For Disease Control	BCCDC Public Health Laboratory	Prystajecky Natalie et al
Canada/BC-BCCDC-326863/2022	EPI_ISL_9759846	2022-01-02	British Columbia Centre For Disease Control	BCCDC Public Health Laboratory	Prystajecky Natalie et al
Canada/BC-BCCDC-326874/2021	EPI_ISL_9759854	2021-12-30	British Columbia Centre For Disease Control	BCCDC Public Health Laboratory	Prystajecky Natalie et al
Canada/BC-BCCDC-326877/2021	EPI_ISL_9759857	2021-12-30	British Columbia Centre For Disease Control	BCCDC Public Health Laboratory	Prystajecky Natalie et al
Canada/BC-BCCDC-326878/2021	EPI_ISL_9759858	2021-12-30	British Columbia Centre For Disease Control	BCCDC Public Health Laboratory	Prystajecky Natalie et al
Canada/BC-BCCDC-326886/2021	EPI_ISL_9759863	2021-12-29	British Columbia Centre For Disease Control	BCCDC Public Health Laboratory	Prystajecky Natalie et al
Canada/BC-BCCDC-326888/2021	EPI_ISL_9759865	2021-12-29	British Columbia Centre For Disease Control	BCCDC Public Health Laboratory	Prystajecky Natalie et al
Canada/BC-BCCDC-326890/2021	EPI_ISL_9759866	2021-12-29	British Columbia Centre For Disease Control	BCCDC Public Health Laboratory	Prystajecky Natalie et al
Canada/BC-BCCDC-326902/2021	EPI_ISL_9759872	2021-12-28	British Columbia Centre For Disease Control	BCCDC Public Health Laboratory	Prystajecky Natalie et al
Canada/BC-BCCDC-326921/2021	EPI_ISL_9759884	2021-12-29	British Columbia Centre For Disease Control	BCCDC Public Health Laboratory	Prystajecky Natalie et al
Canada/BC-BCCDC-326927/2021	EPI_ISL_9759890	2021-12-29	British Columbia Centre For Disease Control	BCCDC Public Health Laboratory	Prystajecky Natalie et al
Canada/BC-BCCDC-326934/2021	EPI_ISL_9759893	2021-12-28	British Columbia Centre For Disease Control	BCCDC Public Health Laboratory	Prystajecky Natalie et al
Canada/BC-BCCDC-326945/2021	EPI_ISL_9759898	2021-12-29	British Columbia Centre For Disease Control	BCCDC Public Health Laboratory	Prystajecky Natalie et al
Canada/BC-BCCDC-326948/2022	EPI_ISL_9759901	2022-01-05	British Columbia Centre For Disease Control	BCCDC Public Health Laboratory	Prystajecky Natalie et al
Canada/BC-BCCDC-326959/2022	EPI_ISL_9759913	2022-01-05	British Columbia Centre For Disease Control	BCCDC Public Health Laboratory	Prystajecky Natalie et al
Canada/BC-BCCDC-326981/2022	EPI_ISL_9759933	2022-01-05	British Columbia Centre For Disease Control	BCCDC Public Health Laboratory	Prystajecky Natalie et al
Canada/BC-BCCDC-326996/2022	EPI_ISL_9762397	2022-01-07	British Columbia Centre For Disease Control	BCCDC Public Health Laboratory	Prystajecky Natalie et al
Canada/BC-BCCDC-327021/2022	EPI_ISL_9762449	2022-01-08	British Columbia Centre For Disease Control	BCCDC Public Health Laboratory	Prystajecky Natalie et al
Canada/BC-BCCDC-327025/2022	EPI_ISL_9762543	2022-01-04	British Columbia Centre For Disease Control	BCCDC Public Health Laboratory	Prystajecky Natalie et al
Canada/BC-BCCDC-327028/2022	EPI_ISL_9762550	2022-01-04	British Columbia Centre For Disease Control	BCCDC Public Health Laboratory	Prystajecky Natalie et al
Canada/BC-BCCDC-327031/2022	EPI_ISL_9762587	2022-01-05	British Columbia Centre For Disease Control	BCCDC Public Health Laboratory	Prystajecky Natalie et al
Canada/BC-BCCDC-327044/2022	EPI_ISL_9763357	2022-01-09	British Columbia Centre For Disease Control	BCCDC Public Health Laboratory	Prystajecky Natalie et al
Canada/BC-BCCDC-327045/2022	EPI_ISL_9764932	2022-01-12	British Columbia Centre For Disease Control	BCCDC Public Health Laboratory	Prystajecky Natalie et al
Canada/BC-BCCDC-327059/2022	EPI_ISL_9759948	2022-01-05	British Columbia Centre For Disease Control	BCCDC Public Health Laboratory	Prystajecky Natalie et al
Canada/BC-BCCDC-327060/2022	EPI_ISL_9759949	2022-01-05	British Columbia Centre For Disease Control	BCCDC Public Health Laboratory	Prystajecky Natalie et al
Canada/BC-BCCDC-327072/2022	EPI_ISL_9759962	2022-01-03	British Columbia Centre For Disease Control	BCCDC Public Health Laboratory	Prystajecky Natalie et al
Canada/BC-BCCDC-327078/2022	EPI_ISL_9759967	2022-01-05	British Columbia Centre For Disease Control	BCCDC Public Health Laboratory	Prystajecky Natalie et al
Canada/BC-BCCDC-327080/2022	EPI_ISL_9759969	2022-01-05	British Columbia Centre For Disease Control	BCCDC Public Health Laboratory	Prystajecky Natalie et al
Canada/BC-BCCDC-327096/2021	EPI_ISL_9759981	2021-12-30	British Columbia Centre For Disease Control	BCCDC Public Health Laboratory	Prystajecky Natalie et al
Canada/BC-BCCDC-327110/2022	EPI_ISL_9759991	2022-01-02	British Columbia Centre For Disease Control	BCCDC Public Health Laboratory	Prystajecky Natalie et al
Canada/BC-BCCDC-327135/2022	EPI_ISL_9760794	2022-01-06	British Columbia Centre For Disease Control	BCCDC Public Health Laboratory	Prystajecky Natalie et al
Canada/BC-BCCDC-327140/2022	EPI_ISL_9760796	2022-01-05	British Columbia Centre For Disease Control	BCCDC Public Health Laboratory	Prystajecky Natalie et al
Canada/BC-BCCDC-327146/2021	EPI_ISL_9760010	2021-12-30	British Columbia Centre For Disease Control	BCCDC Public Health Laboratory	Prystajecky Natalie et al
Canada/BC-BCCDC-327158/2022	EPI_ISL_9760013	2022-01-01	British Columbia Centre For Disease Control	BCCDC Public Health Laboratory	Prystajecky Natalie et al
Canada/BC-BCCDC-327160/2022	EPI_ISL_9760014	2022-01-02	British Columbia Centre For Disease Control	BCCDC Public Health Laboratory	Prystajecky Natalie et al
Canada/BC-BCCDC-327161/2022	EPI_ISL_9760802	2022-01-05	British Columbia Centre For Disease Control	BCCDC Public Health Laboratory	Prystajecky Natalie et al
Canada/BC-BCCDC-327167/2022	EPI_ISL_9760018	2022-01-01	British Columbia Centre For Disease Control	BCCDC Public Health Laboratory	Prystajecky Natalie et al
Canada/BC-BCCDC-327183/2022	EPI_ISL_9760808	2022-01-05	British Columbia Centre For Disease Control	BCCDC Public Health Laboratory	Prystajecky Natalie et al
Canada/BC-BCCDC-327200/2022	EPI_ISL_9760029	2022-01-02	British Columbia Centre For Disease Control	BCCDC Public Health Laboratory	Prystajecky Natalie et al
Canada/BC-BCCDC-327226/2022	EPI_ISL_9760039	2022-01-02	British Columbia Centre For Disease Control	BCCDC Public Health Laboratory	Prystajecky Natalie et al
Canada/BC-BCCDC-327229/2021	EPI_ISL_9760041	2021-12-31	British Columbia Centre For Disease Control	BCCDC Public Health Laboratory	Prystajecky Natalie et al
Canada/BC-BCCDC-327244/2022	EPI_ISL_9760047	2022-01-01	British Columbia Centre For Disease Control	BCCDC Public Health Laboratory	Prystajecky Natalie et al
Canada/BC-BCCDC-327246/2021	EPI_ISL_9760048	2021-12-30	British Columbia Centre For Disease Control	BCCDC Public Health Laboratory	Prystajecky Natalie et al
Canada/BC-BCCDC-327270/2022	EPI_ISL_9760099	2022-01-01	British Columbia Centre For Disease Control	BCCDC Public Health Laboratory	Prystajecky Natalie et al
Canada/BC-BCCDC-327284/2022	EPI_ISL_9760834	2022-01-02	British Columbia Centre For Disease Control	BCCDC Public Health Laboratory	Prystajecky Natalie et al
Canada/BC-BCCDC-327296/2022	EPI_ISL_9760836	2022-01-01	British Columbia Centre For Disease Control	BCCDC Public Health Laboratory	Prystajecky Natalie et al
Canada/BC-BCCDC-327307/2021	EPI_ISL_9760121	2021-12-30	British Columbia Centre For Disease Control	BCCDC Public Health Laboratory	Prystajecky Natalie et al
Canada/BC-BCCDC-327324/2022	EPI_ISL_9760845	2022-01-03	British Columbia Centre For Disease Control	BCCDC Public Health Laboratory	Prystajecky Natalie et al
Canada/BC-BCCDC-327338/2022	EPI_ISL_9760849	2022-01-03	British Columbia Centre For Disease Control	BCCDC Public Health Laboratory	Prystajecky Natalie et al
Canada/BC-BCCDC-327348/2022	EPI_ISL_9760851	2022-01-03	British Columbia Centre For Disease Control	BCCDC Public Health Laboratory	Prystajecky Natalie et al
Canada/BC-BCCDC-327356/2021	EPI_ISL_9760146	2021-12-31	British Columbia Centre For Disease Control	BCCDC Public Health Laboratory	Prystajecky Natalie et al
Canada/BC-BCCDC-327365/2022	EPI_ISL_9760857	2022-01-03	British Columbia Centre For Disease Control	BCCDC Public Health Laboratory	Prystajecky Natalie et al
Canada/BC-BCCDC-327387/2021	EPI_ISL_9760154	2021-12-30	British Columbia Centre For Disease Control	BCCDC Public Health Laboratory	Prystajecky Natalie et al
Canada/BC-BCCDC-327390/2022	EPI_ISL_9760863	2022-01-03	British Columbia Centre For Disease Control	BCCDC Public Health Laboratory	Prystajecky Natalie et al
Canada/BC-BCCDC-327398/2022	EPI_ISL_9760865	2022-01-03	British Columbia Centre For Disease Control	BCCDC Public Health Laboratory	Prystajecky Natalie et al
Canada/BC-BCCDC-327401/2021	EPI_ISL_9760159	2021-12-31	British Columbia Centre For Disease Control	BCCDC Public Health Laboratory	Prystajecky Natalie et al
Canada/BC-BCCDC-327408/2022	EPI_ISL_9760868	2022-01-01	British Columbia Centre For Disease Control	BCCDC Public Health Laboratory	Prystajecky Natalie et al
Canada/BC-BCCDC-327424/2022	EPI_ISL_9760167	2022-01-06	British Columbia Centre For Disease Control	BCCDC Public Health Laboratory	Prystajecky Natalie et al
Canada/BC-BCCDC-327425/2022	EPI_ISL_9760872	2022-01-03	British Columbia Centre For Disease Control	BCCDC Public Health Laboratory	Prystajecky Natalie et al
Canada/BC-BCCDC-327452/2021	EPI_ISL_9760175	2021-12-31	British Columbia Centre For Disease Control	BCCDC Public Health Laboratory	Prystajecky Natalie et al
Canada/BC-BCCDC-327491/2022	EPI_ISL_9760186	2022-01-01	British Columbia Centre For Disease Control	BCCDC Public Health Laboratory	Prystajecky Natalie et al
Canada/BC-BCCDC-327499/2022	EPI_ISL_9760895	2022-01-04	British Columbia Centre For Disease Control	BCCDC Public Health Laboratory	Prystajecky Natalie et al
Canada/BC-BCCDC-327532/2022	EPI_ISL_9760907	2022-01-02	British Columbia Centre For Disease Control	BCCDC Public Health Laboratory	Prystajecky Natalie et al
Canada/BC-BCCDC-327581/2022	EPI_ISL_9760211	2022-01-03	British Columbia Centre For Disease Control	BCCDC Public Health Laboratory	Prystajecky Natalie et al
Canada/BC-BCCDC-327606/2022	EPI_ISL_9760224	2022-01-01	British Columbia Centre For Disease Control	BCCDC Public Health Laboratory	Prystajecky Natalie et al
Canada/BC-BCCDC-327610/2022	EPI_ISL_9760226	2022-01-02	British Columbia Centre For Disease Control	BCCDC Public Health Laboratory	Prystajecky Natalie et al
Canada/BC-BCCDC-327623/2022	EPI_ISL_9760234	2022-01-03	British Columbia Centre For Disease Control	BCCDC Public Health Laboratory	Prystajecky Natalie et al
Canada/BC-BCCDC-327625/2022	EPI_ISL_9760235	2022-01-04	British Columbia Centre For Disease Control	BCCDC Public Health Laboratory	Prystajecky Natalie et al
Canada/BC-BCCDC-327659/2022	EPI_ISL_9760254	2022-01-01	British Columbia Centre For Disease Control	BCCDC Public Health Laboratory	Prystajecky Natalie et al
Canada/BC-BCCDC-327677/2021	EPI_ISL_9760264	2021-12-30	British Columbia Centre For Disease Control	BCCDC Public Health Laboratory	Prystajecky Natalie et al
Canada/BC-BCCDC-327679/2021	EPI_ISL_9760265	2021-12-28	British Columbia Centre For Disease Control	BCCDC Public Health Laboratory	Prystajecky Natalie et al
Canada/BC-BCCDC-327706/2022	EPI_ISL_9760279	2022-01-01	British Columbia Centre For Disease Control	BCCDC Public Health Laboratory	Prystajecky Natalie et al
Canada/BC-BCCDC-327714/2021	EPI_ISL_9760284	2021-12-31	British Columbia Centre For Disease Control	BCCDC Public Health Laboratory	Prystajecky Natalie et al
Canada/BC-BCCDC-327735/2021	EPI_ISL_9760295	2021-12-31	British Columbia Centre For Disease Control	BCCDC Public Health Laboratory	Prystajecky Natalie et al
Canada/BC-BCCDC-327756/2022	EPI_ISL_9760306	2022-01-01	British Columbia Centre For Disease Control	BCCDC Public Health Laboratory	Prystajecky Natalie et al
Canada/BC-BCCDC-327771/2021	EPI_ISL_9760313	2021-12-30	British Columbia Centre For Disease Control	BCCDC Public Health Laboratory	Prystajecky Natalie et al
Canada/BC-BCCDC-327777/2022	EPI_ISL_9760980	2022-01-03	British Columbia Centre For Disease Control	BCCDC Public Health Laboratory	Prystajecky Natalie et al
Canada/BC-BCCDC-327788/2022	EPI_ISL_9760984	2022-01-02	British Columbia Centre For Disease Control	BCCDC Public Health Laboratory	Prystajecky Natalie et al
Canada/BC-BCCDC-327807/2022	EPI_ISL_9760333	2022-01-01	British Columbia Centre For Disease Control	BCCDC Public Health Laboratory	Prystajecky Natalie et al
Canada/BC-BCCDC-327845/2022	EPI_ISL_9761000	2022-01-03	British Columbia Centre For Disease Control	BCCDC Public Health Laboratory	Prystajecky Natalie et al
Canada/BC-BCCDC-327860/2021	EPI_ISL_9760358	2021-12-31	British Columbia Centre For Disease Control	BCCDC Public Health Laboratory	Prystajecky Natalie et al
Canada/BC-BCCDC-327878/2022	EPI_ISL_9761011	2022-01-04	British Columbia Centre For Disease Control	BCCDC Public Health Laboratory	Prystajecky Natalie et al
Canada/BC-BCCDC-327883/2022	EPI_ISL_9761013	2022-01-05	British Columbia Centre For Disease Control	BCCDC Public Health Laboratory	Prystajecky Natalie et al
Canada/BC-BCCDC-327894/2021	EPI_ISL_9760377	2021-12-31	British Columbia Centre For Disease Control	BCCDC Public Health Laboratory	Prystajecky Natalie et al
Canada/BC-BCCDC-327903/2021	EPI_ISL_9760382	2021-12-29	British Columbia Centre For Disease Control	BCCDC Public Health Laboratory	Prystajecky Natalie et al
Canada/BC-BCCDC-327917/2022	EPI_ISL_9761028	2022-01-06	British Columbia Centre For Disease Control	BCCDC Public Health Laboratory	Prystajecky Natalie et al
Canada/BC-BCCDC-327922/2022	EPI_ISL_9761030	2022-01-04	British Columbia Centre For Disease Control	BCCDC Public Health Laboratory	Prystajecky Natalie et al
Canada/BC-BCCDC-327946/2022	EPI_ISL_9761040	2022-01-05	British Columbia Centre For Disease Control	BCCDC Public Health Laboratory	Prystajecky Natalie et al
Canada/BC-BCCDC-327950/2021	EPI_ISL_9760410	2021-12-31	British Columbia Centre For Disease Control	BCCDC Public Health Laboratory	Prystajecky Natalie et al
Canada/BC-BCCDC-327957/2022	EPI_ISL_9760414	2022-01-05	British Columbia Centre For Disease Control	BCCDC Public Health Laboratory	Prystajecky Natalie et al
Canada/BC-BCCDC-327958/2022	EPI_ISL_9761043	2022-01-05	British Columbia Centre For Disease Control	BCCDC Public Health Laboratory	Prystajecky Natalie et al
Canada/BC-BCCDC-327988/2022	EPI_ISL_9761057	2022-01-06	British Columbia Centre For Disease Control	BCCDC Public Health Laboratory	Prystajecky Natalie et al
Canada/BC-BCCDC-327990/2022	EPI_ISL_9761058	2022-01-04	British Columbia Centre For Disease Control	BCCDC Public Health Laboratory	Prystajecky Natalie et al
Canada/BC-BCCDC-327996/2022	EPI_ISL_9760645	2022-01-01	British Columbia Centre For Disease Control	BCCDC Public Health Laboratory	Prystajecky Natalie et al
Canada/BC-BCCDC-328003/2022	EPI_ISL_9761063	2022-01-05	British Columbia Centre For Disease Control	BCCDC Public Health Laboratory	Prystajecky Natalie et al
Canada/BC-BCCDC-328017/2022	EPI_ISL_9761069	2022-01-04	British Columbia Centre For Disease Control	BCCDC Public Health Laboratory	Prystajecky Natalie et al
Canada/BC-BCCDC-328018/2021	EPI_ISL_9760655	2021-12-30	British Columbia Centre For Disease Control	BCCDC Public Health Laboratory	Prystajecky Natalie et al
Canada/BC-BCCDC-328053/2022	EPI_ISL_9761085	2022-01-04	British Columbia Centre For Disease Control	BCCDC Public Health Laboratory	Prystajecky Natalie et al
Canada/BC-BCCDC-328054/2021	EPI_ISL_9760674	2021-12-28	British Columbia Centre For Disease Control	BCCDC Public Health Laboratory	Prystajecky Natalie et al
Canada/BC-BCCDC-328065/2022	EPI_ISL_9760680	2022-01-04	British Columbia Centre For Disease Control	BCCDC Public Health Laboratory	Prystajecky Natalie et al
Canada/BC-BCCDC-328066/2022	EPI_ISL_9761089	2022-01-03	British Columbia Centre For Disease Control	BCCDC Public Health Laboratory	Prystajecky Natalie et al
Canada/BC-BCCDC-328074/2022	EPI_ISL_9760687	2022-01-03	British Columbia Centre For Disease Control	BCCDC Public Health Laboratory	Prystajecky Natalie et al
Canada/BC-BCCDC-328075/2021	EPI_ISL_9760688	2021-12-29	British Columbia Centre For Disease Control	BCCDC Public Health Laboratory	Prystajecky Natalie et al
Canada/BC-BCCDC-328080/2021	EPI_ISL_9760692	2021-12-30	British Columbia Centre For Disease Control	BCCDC Public Health Laboratory	Prystajecky Natalie et al
Canada/BC-BCCDC-328096/2022	EPI_ISL_9760704	2022-01-06	British Columbia Centre For Disease Control	BCCDC Public Health Laboratory	Prystajecky Natalie et al
Canada/BC-BCCDC-328100/2021	EPI_ISL_9760708	2021-12-29	British Columbia Centre For Disease Control	BCCDC Public Health Laboratory	Prystajecky Natalie et al
Canada/BC-BCCDC-328113/2022	EPI_ISL_9760719	2022-01-04	British Columbia Centre For Disease Control	BCCDC Public Health Laboratory	Prystajecky Natalie et al
Canada/BC-BCCDC-328120/2022	EPI_ISL_9760726	2022-01-06	British Columbia Centre For Disease Control	BCCDC Public Health Laboratory	Prystajecky Natalie et al
Canada/BC-BCCDC-328137/2022	EPI_ISL_9760742	2022-01-04	British Columbia Centre For Disease Control	BCCDC Public Health Laboratory	Prystajecky Natalie et al
Canada/BC-BCCDC-328139/2022	EPI_ISL_9760745	2022-01-06	British Columbia Centre For Disease Control	BCCDC Public Health Laboratory	Prystajecky Natalie et al
Canada/BC-BCCDC-328140/2022	EPI_ISL_9760746	2022-01-04	British Columbia Centre For Disease Control	BCCDC Public Health Laboratory	Prystajecky Natalie et al
Canada/BC-BCCDC-328146/2022	EPI_ISL_9760752	2022-01-04	British Columbia Centre For Disease Control	BCCDC Public Health Laboratory	Prystajecky Natalie et al
Canada/BC-BCCDC-328153/2022	EPI_ISL_9760759	2022-01-07	British Columbia Centre For Disease Control	BCCDC Public Health Laboratory	Prystajecky Natalie et al
Canada/BC-BCCDC-328161/2021	EPI_ISL_9760765	2021-12-29	British Columbia Centre For Disease Control	BCCDC Public Health Laboratory	Prystajecky Natalie et al
Canada/BC-BCCDC-328192/2022	EPI_ISL_9760786	2022-01-02	British Columbia Centre For Disease Control	BCCDC Public Health Laboratory	Prystajecky Natalie et al
Canada/BC-BCCDC-328204/2022	EPI_ISL_9761423	2022-01-06	British Columbia Centre For Disease Control	BCCDC Public Health Laboratory	Prystajecky Natalie et al
Canada/BC-BCCDC-328220/2022	EPI_ISL_9761438	2022-01-05	British Columbia Centre For Disease Control	BCCDC Public Health Laboratory	Prystajecky Natalie et al
Canada/BC-BCCDC-328231/2022	EPI_ISL_9761449	2022-01-05	British Columbia Centre For Disease Control	BCCDC Public Health Laboratory	Prystajecky Natalie et al
Canada/BC-BCCDC-328242/2022	EPI_ISL_9761459	2022-01-05	British Columbia Centre For Disease Control	BCCDC Public Health Laboratory	Prystajecky Natalie et al
Canada/BC-BCCDC-328245/2022	EPI_ISL_9761461	2022-01-06	British Columbia Centre For Disease Control	BCCDC Public Health Laboratory	Prystajecky Natalie et al
Canada/BC-BCCDC-328246/2022	EPI_ISL_9761462	2022-01-05	British Columbia Centre For Disease Control	BCCDC Public Health Laboratory	Prystajecky Natalie et al
Canada/BC-BCCDC-328250/2022	EPI_ISL_9761465	2022-01-04	British Columbia Centre For Disease Control	BCCDC Public Health Laboratory	Prystajecky Natalie et al
Canada/BC-BCCDC-328282/2022	EPI_ISL_9761493	2022-01-05	British Columbia Centre For Disease Control	BCCDC Public Health Laboratory	Prystajecky Natalie et al
Canada/BC-BCCDC-328287/2022	EPI_ISL_9761092	2022-01-04	British Columbia Centre For Disease Control	BCCDC Public Health Laboratory	Prystajecky Natalie et al
Canada/BC-BCCDC-328293/2022	EPI_ISL_9761500	2022-01-05	British Columbia Centre For Disease Control	BCCDC Public Health Laboratory	Prystajecky Natalie et al
Canada/BC-BCCDC-328303/2022	EPI_ISL_9761504	2022-01-08	British Columbia Centre For Disease Control	BCCDC Public Health Laboratory	Prystajecky Natalie et al
Canada/BC-BCCDC-328308/2022	EPI_ISL_9761507	2022-01-05	British Columbia Centre For Disease Control	BCCDC Public Health Laboratory	Prystajecky Natalie et al
Canada/BC-BCCDC-328328/2022	EPI_ISL_9761109	2022-01-04	British Columbia Centre For Disease Control	BCCDC Public Health Laboratory	Prystajecky Natalie et al
Canada/BC-BCCDC-328340/2022	EPI_ISL_9761708	2022-01-06	British Columbia Centre For Disease Control	BCCDC Public Health Laboratory	Prystajecky Natalie et al
Canada/BC-BCCDC-328350/2022	EPI_ISL_9761118	2022-01-03	British Columbia Centre For Disease Control	BCCDC Public Health Laboratory	Prystajecky Natalie et al
Canada/BC-BCCDC-328356/2022	EPI_ISL_9761121	2022-01-04	British Columbia Centre For Disease Control	BCCDC Public Health Laboratory	Prystajecky Natalie et al
Canada/BC-BCCDC-328361/2022	EPI_ISL_9761123	2022-01-03	British Columbia Centre For Disease Control	BCCDC Public Health Laboratory	Prystajecky Natalie et al
Canada/BC-BCCDC-328371/2022	EPI_ISL_9761127	2022-01-03	British Columbia Centre For Disease Control	BCCDC Public Health Laboratory	Prystajecky Natalie et al
Canada/BC-BCCDC-328374/2022	EPI_ISL_9761726	2022-01-06	British Columbia Centre For Disease Control	BCCDC Public Health Laboratory	Prystajecky Natalie et al
Canada/BC-BCCDC-328392/2022	EPI_ISL_9761736	2022-01-06	British Columbia Centre For Disease Control	BCCDC Public Health Laboratory	Prystajecky Natalie et al
Canada/BC-BCCDC-328396/2022	EPI_ISL_9761738	2022-01-06	British Columbia Centre For Disease Control	BCCDC Public Health Laboratory	Prystajecky Natalie et al
Canada/BC-BCCDC-328397/2022	EPI_ISL_9761137	2022-01-03	British Columbia Centre For Disease Control	BCCDC Public Health Laboratory	Prystajecky Natalie et al
Canada/BC-BCCDC-328399/2022	EPI_ISL_9761138	2022-01-03	British Columbia Centre For Disease Control	BCCDC Public Health Laboratory	Prystajecky Natalie et al
Canada/BC-BCCDC-328401/2022	EPI_ISL_9761741	2022-01-05	British Columbia Centre For Disease Control	BCCDC Public Health Laboratory	Prystajecky Natalie et al
Canada/BC-BCCDC-328407/2022	EPI_ISL_9761744	2022-01-06	British Columbia Centre For Disease Control	BCCDC Public Health Laboratory	Prystajecky Natalie et al
Canada/BC-BCCDC-328425/2022	EPI_ISL_9761754	2022-01-06	British Columbia Centre For Disease Control	BCCDC Public Health Laboratory	Prystajecky Natalie et al
Canada/BC-BCCDC-328438/2022	EPI_ISL_9761761	2022-01-06	British Columbia Centre For Disease Control	BCCDC Public Health Laboratory	Prystajecky Natalie et al
Canada/BC-BCCDC-328459/2022	EPI_ISL_9761771	2022-01-06	British Columbia Centre For Disease Control	BCCDC Public Health Laboratory	Prystajecky Natalie et al
Canada/BC-BCCDC-328462/2022	EPI_ISL_9761169	2022-01-07	British Columbia Centre For Disease Control	BCCDC Public Health Laboratory	Prystajecky Natalie et al
Canada/BC-BCCDC-328465/2022	EPI_ISL_9761170	2022-01-07	British Columbia Centre For Disease Control	BCCDC Public Health Laboratory	Prystajecky Natalie et al
Canada/BC-BCCDC-328467/2022	EPI_ISL_9761171	2022-01-07	British Columbia Centre For Disease Control	BCCDC Public Health Laboratory	Prystajecky Natalie et al
Canada/BC-BCCDC-328470/2022	EPI_ISL_9761777	2022-01-05	British Columbia Centre For Disease Control	BCCDC Public Health Laboratory	Prystajecky Natalie et al
Canada/BC-BCCDC-328471/2022	EPI_ISL_9761173	2022-01-08	British Columbia Centre For Disease Control	BCCDC Public Health Laboratory	Prystajecky Natalie et al
Canada/BC-BCCDC-328483/2022	EPI_ISL_9761785	2022-01-07	British Columbia Centre For Disease Control	BCCDC Public Health Laboratory	Prystajecky Natalie et al
Canada/BC-BCCDC-328498/2022	EPI_ISL_9761185	2022-01-08	British Columbia Centre For Disease Control	BCCDC Public Health Laboratory	Prystajecky Natalie et al
Canada/BC-BCCDC-328513/2022	EPI_ISL_9761190	2022-01-08	British Columbia Centre For Disease Control	BCCDC Public Health Laboratory	Prystajecky Natalie et al
Canada/BC-BCCDC-328516/2022	EPI_ISL_9761803	2022-01-01	British Columbia Centre For Disease Control	BCCDC Public Health Laboratory	Prystajecky Natalie et al
Canada/BC-BCCDC-328523/2022	EPI_ISL_9761195	2022-01-04	British Columbia Centre For Disease Control	BCCDC Public Health Laboratory	Prystajecky Natalie et al
Canada/BC-BCCDC-328529/2022	EPI_ISL_9761810	2022-01-05	British Columbia Centre For Disease Control	BCCDC Public Health Laboratory	Prystajecky Natalie et al
Canada/BC-BCCDC-328542/2022	EPI_ISL_9761204	2022-01-04	British Columbia Centre For Disease Control	BCCDC Public Health Laboratory	Prystajecky Natalie et al
Canada/BC-BCCDC-328543/2022	EPI_ISL_9761817	2022-01-06	British Columbia Centre For Disease Control	BCCDC Public Health Laboratory	Prystajecky Natalie et al
Canada/BC-BCCDC-328558/2022	EPI_ISL_9761824	2022-01-06	British Columbia Centre For Disease Control	BCCDC Public Health Laboratory	Prystajecky Natalie et al
Canada/BC-BCCDC-328559/2022	EPI_ISL_9761212	2022-01-08	British Columbia Centre For Disease Control	BCCDC Public Health Laboratory	Prystajecky Natalie et al
Canada/BC-BCCDC-328560/2022	EPI_ISL_9761825	2022-01-07	British Columbia Centre For Disease Control	BCCDC Public Health Laboratory	Prystajecky Natalie et al
Canada/BC-BCCDC-328588/2022	EPI_ISL_9761838	2022-01-09	British Columbia Centre For Disease Control	BCCDC Public Health Laboratory	Prystajecky Natalie et al
Canada/BC-BCCDC-328605/2022	EPI_ISL_9761847	2022-01-06	British Columbia Centre For Disease Control	BCCDC Public Health Laboratory	Prystajecky Natalie et al
Canada/BC-BCCDC-328610/2022	EPI_ISL_9761850	2022-01-07	British Columbia Centre For Disease Control	BCCDC Public Health Laboratory	Prystajecky Natalie et al
Canada/BC-BCCDC-328617/2021	EPI_ISL_9761232	2021-12-31	British Columbia Centre For Disease Control	BCCDC Public Health Laboratory	Prystajecky Natalie et al
Canada/BC-BCCDC-328621/2022	EPI_ISL_9761855	2022-01-02	British Columbia Centre For Disease Control	BCCDC Public Health Laboratory	Prystajecky Natalie et al
Canada/BC-BCCDC-328630/2021	EPI_ISL_9761237	2021-12-28	British Columbia Centre For Disease Control	BCCDC Public Health Laboratory	Prystajecky Natalie et al
Canada/BC-BCCDC-328663/2022	EPI_ISL_9761875	2022-01-06	British Columbia Centre For Disease Control	BCCDC Public Health Laboratory	Prystajecky Natalie et al
Canada/BC-BCCDC-328692/2022	EPI_ISL_9761273	2022-01-08	British Columbia Centre For Disease Control	BCCDC Public Health Laboratory	Prystajecky Natalie et al
Canada/BC-BCCDC-328711/2022	EPI_ISL_9761282	2022-01-05	British Columbia Centre For Disease Control	BCCDC Public Health Laboratory	Prystajecky Natalie et al
Canada/BC-BCCDC-328724/2022	EPI_ISL_9761287	2022-01-05	British Columbia Centre For Disease Control	BCCDC Public Health Laboratory	Prystajecky Natalie et al
Canada/BC-BCCDC-328738/2022	EPI_ISL_9761294	2022-01-05	British Columbia Centre For Disease Control	BCCDC Public Health Laboratory	Prystajecky Natalie et al
Canada/BC-BCCDC-328756/2022	EPI_ISL_9761302	2022-01-04	British Columbia Centre For Disease Control	BCCDC Public Health Laboratory	Prystajecky Natalie et al
Canada/BC-BCCDC-328764/2022	EPI_ISL_9761912	2022-01-03	British Columbia Centre For Disease Control	BCCDC Public Health Laboratory	Prystajecky Natalie et al
Canada/BC-BCCDC-328770/2022	EPI_ISL_9761307	2022-01-05	British Columbia Centre For Disease Control	BCCDC Public Health Laboratory	Prystajecky Natalie et al
Canada/BC-BCCDC-328789/2022	EPI_ISL_9761318	2022-01-09	British Columbia Centre For Disease Control	BCCDC Public Health Laboratory	Prystajecky Natalie et al
Canada/BC-BCCDC-328793/2022	EPI_ISL_9761922	2022-01-03	British Columbia Centre For Disease Control	BCCDC Public Health Laboratory	Prystajecky Natalie et al
Canada/BC-BCCDC-328798/2022	EPI_ISL_9761321	2022-01-09	British Columbia Centre For Disease Control	BCCDC Public Health Laboratory	Prystajecky Natalie et al
Canada/BC-BCCDC-328805/2022	EPI_ISL_9761925	2022-01-04	British Columbia Centre For Disease Control	BCCDC Public Health Laboratory	Prystajecky Natalie et al
Canada/BC-BCCDC-328806/2022	EPI_ISL_9761326	2022-01-09	British Columbia Centre For Disease Control	BCCDC Public Health Laboratory	Prystajecky Natalie et al
Canada/BC-BCCDC-328807/2022	EPI_ISL_9761926	2022-01-03	British Columbia Centre For Disease Control	BCCDC Public Health Laboratory	Prystajecky Natalie et al
Canada/BC-BCCDC-328813/2022	EPI_ISL_9761329	2022-01-09	British Columbia Centre For Disease Control	BCCDC Public Health Laboratory	Prystajecky Natalie et al
Canada/BC-BCCDC-328836/2022	EPI_ISL_9761340	2022-01-05	British Columbia Centre For Disease Control	BCCDC Public Health Laboratory	Prystajecky Natalie et al
Canada/BC-BCCDC-328852/2022	EPI_ISL_9761945	2022-01-07	British Columbia Centre For Disease Control	BCCDC Public Health Laboratory	Prystajecky Natalie et al
Canada/BC-BCCDC-328865/2021	EPI_ISL_9761353	2021-12-30	British Columbia Centre For Disease Control	BCCDC Public Health Laboratory	Prystajecky Natalie et al
Canada/BC-BCCDC-328880/2022	EPI_ISL_9761959	2022-01-06	British Columbia Centre For Disease Control	BCCDC Public Health Laboratory	Prystajecky Natalie et al
Canada/BC-BCCDC-328886/2022	EPI_ISL_9761962	2022-01-07	British Columbia Centre For Disease Control	BCCDC Public Health Laboratory	Prystajecky Natalie et al
Canada/BC-BCCDC-328887/2021	EPI_ISL_9761361	2021-12-29	British Columbia Centre For Disease Control	BCCDC Public Health Laboratory	Prystajecky Natalie et al
Canada/BC-BCCDC-328890/2022	EPI_ISL_9761362	2022-01-05	British Columbia Centre For Disease Control	BCCDC Public Health Laboratory	Prystajecky Natalie et al
Canada/BC-BCCDC-328900/2021	EPI_ISL_9761367	2021-12-29	British Columbia Centre For Disease Control	BCCDC Public Health Laboratory	Prystajecky Natalie et al
Canada/BC-BCCDC-328910/2022	EPI_ISL_9761974	2022-01-07	British Columbia Centre For Disease Control	BCCDC Public Health Laboratory	Prystajecky Natalie et al
Canada/BC-BCCDC-328923/2022	EPI_ISL_9761979	2022-01-05	British Columbia Centre For Disease Control	BCCDC Public Health Laboratory	Prystajecky Natalie et al
Canada/BC-BCCDC-328926/2021	EPI_ISL_9761377	2021-12-29	British Columbia Centre For Disease Control	BCCDC Public Health Laboratory	Prystajecky Natalie et al
Canada/BC-BCCDC-328935/2022	EPI_ISL_9761987	2022-01-02	British Columbia Centre For Disease Control	BCCDC Public Health Laboratory	Prystajecky Natalie et al
Canada/BC-BCCDC-328941/2021	EPI_ISL_9761383	2021-12-31	British Columbia Centre For Disease Control	BCCDC Public Health Laboratory	Prystajecky Natalie et al
Canada/BC-BCCDC-328951/2022	EPI_ISL_9762013	2022-01-03	British Columbia Centre For Disease Control	BCCDC Public Health Laboratory	Prystajecky Natalie et al
Canada/BC-BCCDC-328953/2022	EPI_ISL_9762014	2022-01-03	British Columbia Centre For Disease Control	BCCDC Public Health Laboratory	Prystajecky Natalie et al
Canada/BC-BCCDC-328958/2022	EPI_ISL_9761391	2022-01-04	British Columbia Centre For Disease Control	BCCDC Public Health Laboratory	Prystajecky Natalie et al
Canada/BC-BCCDC-328970/2022	EPI_ISL_9762030	2022-01-04	British Columbia Centre For Disease Control	BCCDC Public Health Laboratory	Prystajecky Natalie et al
Canada/BC-BCCDC-329005/2022	EPI_ISL_9761407	2022-01-04	British Columbia Centre For Disease Control	BCCDC Public Health Laboratory	Prystajecky Natalie et al
Canada/BC-BCCDC-329008/2022	EPI_ISL_9762056	2022-01-01	British Columbia Centre For Disease Control	BCCDC Public Health Laboratory	Prystajecky Natalie et al
Canada/BC-BCCDC-329015/2022	EPI_ISL_9761411	2022-01-03	British Columbia Centre For Disease Control	BCCDC Public Health Laboratory	Prystajecky Natalie et al
Canada/BC-BCCDC-329017/2022	EPI_ISL_9761412	2022-01-04	British Columbia Centre For Disease Control	BCCDC Public Health Laboratory	Prystajecky Natalie et al
Canada/BC-BCCDC-329033/2022	EPI_ISL_9762070	2022-01-10	British Columbia Centre For Disease Control	BCCDC Public Health Laboratory	Prystajecky Natalie et al
Canada/BC-BCCDC-329045/2022	EPI_ISL_9762089	2022-01-05	British Columbia Centre For Disease Control	BCCDC Public Health Laboratory	Prystajecky Natalie et al
Canada/BC-BCCDC-329055/2022	EPI_ISL_9762097	2022-01-07	British Columbia Centre For Disease Control	BCCDC Public Health Laboratory	Prystajecky Natalie et al
Canada/BC-BCCDC-329064/2022	EPI_ISL_9762106	2022-01-06	British Columbia Centre For Disease Control	BCCDC Public Health Laboratory	Prystajecky Natalie et al
Canada/BC-BCCDC-329073/2022	EPI_ISL_9762115	2022-01-07	British Columbia Centre For Disease Control	BCCDC Public Health Laboratory	Prystajecky Natalie et al
Canada/BC-BCCDC-329075/2022	EPI_ISL_9762117	2022-01-07	British Columbia Centre For Disease Control	BCCDC Public Health Laboratory	Prystajecky Natalie et al
Canada/BC-BCCDC-329080/2022	EPI_ISL_9762122	2022-01-07	British Columbia Centre For Disease Control	BCCDC Public Health Laboratory	Prystajecky Natalie et al
Canada/BC-BCCDC-329082/2022	EPI_ISL_9762124	2022-01-07	British Columbia Centre For Disease Control	BCCDC Public Health Laboratory	Prystajecky Natalie et al
Canada/BC-BCCDC-329108/2022	EPI_ISL_9762147	2022-01-06	British Columbia Centre For Disease Control	BCCDC Public Health Laboratory	Prystajecky Natalie et al
Canada/BC-BCCDC-329114/2022	EPI_ISL_9762154	2022-01-06	British Columbia Centre For Disease Control	BCCDC Public Health Laboratory	Prystajecky Natalie et al
Canada/BC-BCCDC-329134/2022	EPI_ISL_9762168	2022-01-06	British Columbia Centre For Disease Control	BCCDC Public Health Laboratory	Prystajecky Natalie et al
Canada/BC-BCCDC-329140/2022	EPI_ISL_9762176	2022-01-06	British Columbia Centre For Disease Control	BCCDC Public Health Laboratory	Prystajecky Natalie et al
Canada/BC-BCCDC-329145/2022	EPI_ISL_9762186	2022-01-05	British Columbia Centre For Disease Control	BCCDC Public Health Laboratory	Prystajecky Natalie et al
Canada/BC-BCCDC-329157/2022	EPI_ISL_9762201	2022-01-08	British Columbia Centre For Disease Control	BCCDC Public Health Laboratory	Prystajecky Natalie et al
Canada/BC-BCCDC-329159/2022	EPI_ISL_9762205	2022-01-08	British Columbia Centre For Disease Control	BCCDC Public Health Laboratory	Prystajecky Natalie et al
Canada/BC-BCCDC-329160/2022	EPI_ISL_9762206	2022-01-08	British Columbia Centre For Disease Control	BCCDC Public Health Laboratory	Prystajecky Natalie et al
Canada/BC-BCCDC-329162/2022	EPI_ISL_9762208	2022-01-07	British Columbia Centre For Disease Control	BCCDC Public Health Laboratory	Prystajecky Natalie et al
Canada/BC-BCCDC-329165/2022	EPI_ISL_9762211	2022-01-08	British Columbia Centre For Disease Control	BCCDC Public Health Laboratory	Prystajecky Natalie et al
Canada/BC-BCCDC-329191/2022	EPI_ISL_9762244	2022-01-08	British Columbia Centre For Disease Control	BCCDC Public Health Laboratory	Prystajecky Natalie et al
Canada/BC-BCCDC-329198/2022	EPI_ISL_9762254	2022-01-07	British Columbia Centre For Disease Control	BCCDC Public Health Laboratory	Prystajecky Natalie et al
Canada/BC-BCCDC-329201/2022	EPI_ISL_9762256	2022-01-08	British Columbia Centre For Disease Control	BCCDC Public Health Laboratory	Prystajecky Natalie et al
Canada/BC-BCCDC-329229/2022	EPI_ISL_9762293	2022-01-07	British Columbia Centre For Disease Control	BCCDC Public Health Laboratory	Prystajecky Natalie et al
Canada/BC-BCCDC-329234/2022	EPI_ISL_9762298	2022-01-07	British Columbia Centre For Disease Control	BCCDC Public Health Laboratory	Prystajecky Natalie et al
Canada/BC-BCCDC-329253/2022	EPI_ISL_9762317	2022-01-07	British Columbia Centre For Disease Control	BCCDC Public Health Laboratory	Prystajecky Natalie et al
Canada/BC-BCCDC-329255/2022	EPI_ISL_9762319	2022-01-07	British Columbia Centre For Disease Control	BCCDC Public Health Laboratory	Prystajecky Natalie et al
Canada/BC-BCCDC-329278/2022	EPI_ISL_9762339	2022-01-07	British Columbia Centre For Disease Control	BCCDC Public Health Laboratory	Prystajecky Natalie et al
Canada/BC-BCCDC-329302/2022	EPI_ISL_9764956	2022-01-13	British Columbia Centre For Disease Control	BCCDC Public Health Laboratory	Prystajecky Natalie et al
Canada/BC-BCCDC-329307/2022	EPI_ISL_9764960	2022-01-12	British Columbia Centre For Disease Control	BCCDC Public Health Laboratory	Prystajecky Natalie et al
Canada/BC-BCCDC-329308/2022	EPI_ISL_9764961	2022-01-12	British Columbia Centre For Disease Control	BCCDC Public Health Laboratory	Prystajecky Natalie et al
Canada/BC-BCCDC-329337/2022	EPI_ISL_9765105	2022-01-11	British Columbia Centre For Disease Control	BCCDC Public Health Laboratory	Prystajecky Natalie et al
Canada/BC-BCCDC-329339/2022	EPI_ISL_9765462	2022-01-15	British Columbia Centre For Disease Control	BCCDC Public Health Laboratory	Prystajecky Natalie et al
Canada/BC-BCCDC-332003/2022	EPI_ISL_9759501	2022-01-12	British Columbia Centre For Disease Control	BCCDC Public Health Laboratory	Prystajecky Natalie et al
Canada/BC-BCCDC-332007/2022	EPI_ISL_9759503	2022-01-12	British Columbia Centre For Disease Control	BCCDC Public Health Laboratory	Prystajecky Natalie et al
Canada/BC-BCCDC-332028/2022	EPI_ISL_9759514	2022-01-13	British Columbia Centre For Disease Control	BCCDC Public Health Laboratory	Prystajecky Natalie et al
Canada/BC-BCCDC-332033/2022	EPI_ISL_9759517	2022-01-13	British Columbia Centre For Disease Control	BCCDC Public Health Laboratory	Prystajecky Natalie et al
Canada/BC-BCCDC-332039/2022	EPI_ISL_9759520	2022-01-13	British Columbia Centre For Disease Control	BCCDC Public Health Laboratory	Prystajecky Natalie et al
Canada/BC-BCCDC-332077/2021	EPI_ISL_9759567	2021-12-30	British Columbia Centre For Disease Control	BCCDC Public Health Laboratory	Prystajecky Natalie et al
Canada/BC-BCCDC-332140/2022	EPI_ISL_9762471	2022-01-06	British Columbia Centre For Disease Control	BCCDC Public Health Laboratory	Prystajecky Natalie et al
Canada/BC-BCCDC-332146/2022	EPI_ISL_9762477	2022-01-07	British Columbia Centre For Disease Control	BCCDC Public Health Laboratory	Prystajecky Natalie et al
Canada/BC-BCCDC-332149/2022	EPI_ISL_9762481	2022-01-05	British Columbia Centre For Disease Control	BCCDC Public Health Laboratory	Prystajecky Natalie et al
Canada/BC-BCCDC-332153/2022	EPI_ISL_9762487	2022-01-05	British Columbia Centre For Disease Control	BCCDC Public Health Laboratory	Prystajecky Natalie et al
Canada/BC-BCCDC-332161/2022	EPI_ISL_9762495	2022-01-06	British Columbia Centre For Disease Control	BCCDC Public Health Laboratory	Prystajecky Natalie et al
Canada/BC-BCCDC-332164/2022	EPI_ISL_9762500	2022-01-05	British Columbia Centre For Disease Control	BCCDC Public Health Laboratory	Prystajecky Natalie et al
Canada/BC-BCCDC-332176/2022	EPI_ISL_9762512	2022-01-04	British Columbia Centre For Disease Control	BCCDC Public Health Laboratory	Prystajecky Natalie et al
Canada/BC-BCCDC-332183/2022	EPI_ISL_9762522	2022-01-05	British Columbia Centre For Disease Control	BCCDC Public Health Laboratory	Prystajecky Natalie et al
Canada/BC-BCCDC-332241/2022	EPI_ISL_9762659	2022-01-11	British Columbia Centre For Disease Control	BCCDC Public Health Laboratory	Prystajecky Natalie et al
Canada/BC-BCCDC-332243/2022	EPI_ISL_9762662	2022-01-11	British Columbia Centre For Disease Control	BCCDC Public Health Laboratory	Prystajecky Natalie et al
Canada/BC-BCCDC-332264/2022	EPI_ISL_9762688	2022-01-11	British Columbia Centre For Disease Control	BCCDC Public Health Laboratory	Prystajecky Natalie et al
Canada/BC-BCCDC-332266/2022	EPI_ISL_9762689	2022-01-11	British Columbia Centre For Disease Control	BCCDC Public Health Laboratory	Prystajecky Natalie et al
Canada/BC-BCCDC-332268/2022	EPI_ISL_9762692	2022-01-10	British Columbia Centre For Disease Control	BCCDC Public Health Laboratory	Prystajecky Natalie et al
Canada/BC-BCCDC-332274/2022	EPI_ISL_9762700	2022-01-11	British Columbia Centre For Disease Control	BCCDC Public Health Laboratory	Prystajecky Natalie et al
Canada/BC-BCCDC-332280/2022	EPI_ISL_9762711	2022-01-10	British Columbia Centre For Disease Control	BCCDC Public Health Laboratory	Prystajecky Natalie et al
Canada/BC-BCCDC-332282/2022	EPI_ISL_9762713	2022-01-10	British Columbia Centre For Disease Control	BCCDC Public Health Laboratory	Prystajecky Natalie et al
Canada/BC-BCCDC-332284/2022	EPI_ISL_9762715	2022-01-10	British Columbia Centre For Disease Control	BCCDC Public Health Laboratory	Prystajecky Natalie et al
Canada/BC-BCCDC-332300/2022	EPI_ISL_9763007	2022-01-07	British Columbia Centre For Disease Control	BCCDC Public Health Laboratory	Prystajecky Natalie et al
Canada/BC-BCCDC-332329/2022	EPI_ISL_9764022	2022-01-12	British Columbia Centre For Disease Control	BCCDC Public Health Laboratory	Prystajecky Natalie et al
Canada/BC-BCCDC-332341/2022	EPI_ISL_9764037	2022-01-13	British Columbia Centre For Disease Control	BCCDC Public Health Laboratory	Prystajecky Natalie et al
Canada/BC-BCCDC-332359/2022	EPI_ISL_9764120	2022-01-13	British Columbia Centre For Disease Control	BCCDC Public Health Laboratory	Prystajecky Natalie et al
Canada/BC-BCCDC-332367/2022	EPI_ISL_9764170	2022-01-13	British Columbia Centre For Disease Control	BCCDC Public Health Laboratory	Prystajecky Natalie et al
Canada/BC-BCCDC-332372/2022	EPI_ISL_9764182	2022-01-13	British Columbia Centre For Disease Control	BCCDC Public Health Laboratory	Prystajecky Natalie et al
Canada/BC-BCCDC-332376/2022	EPI_ISL_9764187	2022-01-13	British Columbia Centre For Disease Control	BCCDC Public Health Laboratory	Prystajecky Natalie et al
Canada/BC-BCCDC-332401/2022	EPI_ISL_9764677	2022-01-03	British Columbia Centre For Disease Control	BCCDC Public Health Laboratory	Prystajecky Natalie et al
Canada/BC-BCCDC-332407/2022	EPI_ISL_9764680	2022-01-03	British Columbia Centre For Disease Control	BCCDC Public Health Laboratory	Prystajecky Natalie et al
Canada/BC-BCCDC-332429/2022	EPI_ISL_9764701	2022-01-11	British Columbia Centre For Disease Control	BCCDC Public Health Laboratory	Prystajecky Natalie et al
Canada/BC-BCCDC-332441/2022	EPI_ISL_9764708	2022-01-12	British Columbia Centre For Disease Control	BCCDC Public Health Laboratory	Prystajecky Natalie et al
Canada/BC-BCCDC-332449/2022	EPI_ISL_9764712	2022-01-02	British Columbia Centre For Disease Control	BCCDC Public Health Laboratory	Prystajecky Natalie et al
Canada/BC-BCCDC-332451/2022	EPI_ISL_9764713	2022-01-12	British Columbia Centre For Disease Control	BCCDC Public Health Laboratory	Prystajecky Natalie et al
Canada/BC-BCCDC-332474/2022	EPI_ISL_9764724	2022-01-12	British Columbia Centre For Disease Control	BCCDC Public Health Laboratory	Prystajecky Natalie et al
Canada/BC-BCCDC-332516/2022	EPI_ISL_9764776	2022-01-12	British Columbia Centre For Disease Control	BCCDC Public Health Laboratory	Prystajecky Natalie et al
Canada/BC-BCCDC-332518/2022	EPI_ISL_9764777	2022-01-11	British Columbia Centre For Disease Control	BCCDC Public Health Laboratory	Prystajecky Natalie et al
Canada/BC-BCCDC-332520/2022	EPI_ISL_9764792	2022-01-12	British Columbia Centre For Disease Control	BCCDC Public Health Laboratory	Prystajecky Natalie et al
Canada/BC-BCCDC-332522/2022	EPI_ISL_9764794	2022-01-12	British Columbia Centre For Disease Control	BCCDC Public Health Laboratory	Prystajecky Natalie et al
Canada/BC-BCCDC-332524/2022	EPI_ISL_9764795	2022-01-12	British Columbia Centre For Disease Control	BCCDC Public Health Laboratory	Prystajecky Natalie et al
Canada/BC-BCCDC-332528/2022	EPI_ISL_9764797	2022-01-12	British Columbia Centre For Disease Control	BCCDC Public Health Laboratory	Prystajecky Natalie et al
Canada/BC-BCCDC-332538/2022	EPI_ISL_9764801	2022-01-12	British Columbia Centre For Disease Control	BCCDC Public Health Laboratory	Prystajecky Natalie et al
Canada/BC-BCCDC-332548/2022	EPI_ISL_9764807	2022-01-12	British Columbia Centre For Disease Control	BCCDC Public Health Laboratory	Prystajecky Natalie et al
Canada/BC-BCCDC-332584/2022	EPI_ISL_9764824	2022-01-12	British Columbia Centre For Disease Control	BCCDC Public Health Laboratory	Prystajecky Natalie et al
Canada/BC-BCCDC-332610/2022	EPI_ISL_9764836	2022-01-11	British Columbia Centre For Disease Control	BCCDC Public Health Laboratory	Prystajecky Natalie et al
Canada/BC-BCCDC-332629/2022	EPI_ISL_9764845	2022-01-11	British Columbia Centre For Disease Control	BCCDC Public Health Laboratory	Prystajecky Natalie et al
Canada/BC-BCCDC-332636/2022	EPI_ISL_9764848	2022-01-11	British Columbia Centre For Disease Control	BCCDC Public Health Laboratory	Prystajecky Natalie et al
Canada/BC-BCCDC-332638/2022	EPI_ISL_9764849	2022-01-12	British Columbia Centre For Disease Control	BCCDC Public Health Laboratory	Prystajecky Natalie et al
Canada/BC-BCCDC-332664/2022	EPI_ISL_9764863	2022-01-11	British Columbia Centre For Disease Control	BCCDC Public Health Laboratory	Prystajecky Natalie et al
Canada/BC-BCCDC-332669/2022	EPI_ISL_9764866	2022-01-11	British Columbia Centre For Disease Control	BCCDC Public Health Laboratory	Prystajecky Natalie et al
Canada/BC-BCCDC-332675/2022	EPI_ISL_9764869	2022-01-11	British Columbia Centre For Disease Control	BCCDC Public Health Laboratory	Prystajecky Natalie et al
Canada/BC-BCCDC-332677/2022	EPI_ISL_9764870	2022-01-11	British Columbia Centre For Disease Control	BCCDC Public Health Laboratory	Prystajecky Natalie et al
Canada/BC-BCCDC-332708/2022	EPI_ISL_9764887	2022-01-12	British Columbia Centre For Disease Control	BCCDC Public Health Laboratory	Prystajecky Natalie et al
Canada/BC-BCCDC-332714/2022	EPI_ISL_9764890	2022-01-11	British Columbia Centre For Disease Control	BCCDC Public Health Laboratory	Prystajecky Natalie et al
Canada/BC-BCCDC-332724/2022	EPI_ISL_9764895	2022-01-12	British Columbia Centre For Disease Control	BCCDC Public Health Laboratory	Prystajecky Natalie et al
Canada/BC-BCCDC-332741/2022	EPI_ISL_9764940	2022-01-12	British Columbia Centre For Disease Control	BCCDC Public Health Laboratory	Prystajecky Natalie et al
Canada/BC-BCCDC-332745/2022	EPI_ISL_9764942	2022-01-12	British Columbia Centre For Disease Control	BCCDC Public Health Laboratory	Prystajecky Natalie et al
Canada/BC-BCCDC-332761/2022	EPI_ISL_9764951	2022-01-12	British Columbia Centre For Disease Control	BCCDC Public Health Laboratory	Prystajecky Natalie et al
Canada/BC-BCCDC-332764/2022	EPI_ISL_9764962	2022-01-12	British Columbia Centre For Disease Control	BCCDC Public Health Laboratory	Prystajecky Natalie et al
Canada/BC-BCCDC-332831/2022	EPI_ISL_9765012	2022-01-01	British Columbia Centre For Disease Control	BCCDC Public Health Laboratory	Prystajecky Natalie et al
Canada/BC-BCCDC-332841/2022	EPI_ISL_9765030	2022-01-12	British Columbia Centre For Disease Control	BCCDC Public Health Laboratory	Prystajecky Natalie et al
Canada/BC-BCCDC-332907/2022	EPI_ISL_9765090	2022-01-11	British Columbia Centre For Disease Control	BCCDC Public Health Laboratory	Prystajecky Natalie et al
Canada/BC-BCCDC-332909/2022	EPI_ISL_9765092	2022-01-11	British Columbia Centre For Disease Control	BCCDC Public Health Laboratory	Prystajecky Natalie et al
Canada/BC-BCCDC-332928/2022	EPI_ISL_9765117	2022-01-11	British Columbia Centre For Disease Control	BCCDC Public Health Laboratory	Prystajecky Natalie et al
Canada/BC-BCCDC-332936/2022	EPI_ISL_9765124	2022-01-11	British Columbia Centre For Disease Control	BCCDC Public Health Laboratory	Prystajecky Natalie et al
Canada/BC-BCCDC-332947/2022	EPI_ISL_9765134	2022-01-13	British Columbia Centre For Disease Control	BCCDC Public Health Laboratory	Prystajecky Natalie et al
Canada/BC-BCCDC-332957/2022	EPI_ISL_9765347	2022-01-10	British Columbia Centre For Disease Control	BCCDC Public Health Laboratory	Prystajecky Natalie et al
Canada/BC-BCCDC-332968/2022	EPI_ISL_9765357	2022-01-10	British Columbia Centre For Disease Control	BCCDC Public Health Laboratory	Prystajecky Natalie et al
Canada/BC-BCCDC-332989/2022	EPI_ISL_9765374	2022-01-10	British Columbia Centre For Disease Control	BCCDC Public Health Laboratory	Prystajecky Natalie et al
Canada/BC-BCCDC-332991/2022	EPI_ISL_9765376	2022-01-11	British Columbia Centre For Disease Control	BCCDC Public Health Laboratory	Prystajecky Natalie et al
Canada/BC-BCCDC-333010/2022	EPI_ISL_9765390	2022-01-11	British Columbia Centre For Disease Control	BCCDC Public Health Laboratory	Prystajecky Natalie et al
Canada/BC-BCCDC-333046/2022	EPI_ISL_9765430	2022-01-12	British Columbia Centre For Disease Control	BCCDC Public Health Laboratory	Prystajecky Natalie et al
Canada/BC-BCCDC-333063/2022	EPI_ISL_9765438	2022-01-13	British Columbia Centre For Disease Control	BCCDC Public Health Laboratory	Prystajecky Natalie et al
Canada/BC-BCCDC-333073/2022	EPI_ISL_9765442	2022-01-13	British Columbia Centre For Disease Control	BCCDC Public Health Laboratory	Prystajecky Natalie et al
Canada/BC-BCCDC-333088/2022	EPI_ISL_9765449	2022-01-13	British Columbia Centre For Disease Control	BCCDC Public Health Laboratory	Prystajecky Natalie et al
Canada/BC-BCCDC-333130/2022	EPI_ISL_9765474	2022-01-15	British Columbia Centre For Disease Control	BCCDC Public Health Laboratory	Prystajecky Natalie et al
Canada/BC-BCCDC-333149/2022	EPI_ISL_9765485	2022-01-13	British Columbia Centre For Disease Control	BCCDC Public Health Laboratory	Prystajecky Natalie et al
Canada/BC-BCCDC-333153/2022	EPI_ISL_9765489	2022-01-13	British Columbia Centre For Disease Control	BCCDC Public Health Laboratory	Prystajecky Natalie et al
Canada/BC-BCCDC-333154/2022	EPI_ISL_9765490	2022-01-13	British Columbia Centre For Disease Control	BCCDC Public Health Laboratory	Prystajecky Natalie et al
Canada/BC-BCCDC-333158/2022	EPI_ISL_9765494	2022-01-12	British Columbia Centre For Disease Control	BCCDC Public Health Laboratory	Prystajecky Natalie et al
Canada/BC-BCCDC-333169/2022	EPI_ISL_9765507	2022-01-13	British Columbia Centre For Disease Control	BCCDC Public Health Laboratory	Prystajecky Natalie et al
Canada/BC-BCCDC-333183/2022	EPI_ISL_9765518	2022-01-05	British Columbia Centre For Disease Control	BCCDC Public Health Laboratory	Prystajecky Natalie et al
Canada/BC-BCCDC-333191/2022	EPI_ISL_9765668	2022-01-13	British Columbia Centre For Disease Control	BCCDC Public Health Laboratory	Prystajecky Natalie et al
Canada/BC-BCCDC-333194/2021	EPI_ISL_9765670	2021-12-29	British Columbia Centre For Disease Control	BCCDC Public Health Laboratory	Prystajecky Natalie et al
Canada/BC-BCCDC-333219/2022	EPI_ISL_9765523	2022-01-02	British Columbia Centre For Disease Control	BCCDC Public Health Laboratory	Prystajecky Natalie et al
Canada/BC-BCCDC-333231/2022	EPI_ISL_9765681	2022-01-04	British Columbia Centre For Disease Control	BCCDC Public Health Laboratory	Prystajecky Natalie et al
Canada/BC-BCCDC-333233/2022	EPI_ISL_9765682	2022-01-03	British Columbia Centre For Disease Control	BCCDC Public Health Laboratory	Prystajecky Natalie et al
Canada/BC-BCCDC-333235/2022	EPI_ISL_9765526	2022-01-08	British Columbia Centre For Disease Control	BCCDC Public Health Laboratory	Prystajecky Natalie et al
Canada/BC-BCCDC-333263/2022	EPI_ISL_9765689	2022-01-09	British Columbia Centre For Disease Control	BCCDC Public Health Laboratory	Prystajecky Natalie et al
Canada/BC-BCCDC-333268/2022	EPI_ISL_9765690	2022-01-04	British Columbia Centre For Disease Control	BCCDC Public Health Laboratory	Prystajecky Natalie et al
Canada/BC-BCCDC-333277/2022	EPI_ISL_9765694	2022-01-10	British Columbia Centre For Disease Control	BCCDC Public Health Laboratory	Prystajecky Natalie et al
Canada/BC-BCCDC-333283/2021	EPI_ISL_9765533	2021-12-30	British Columbia Centre For Disease Control	BCCDC Public Health Laboratory	Prystajecky Natalie et al
Canada/BC-BCCDC-333289/2022	EPI_ISL_9765535	2022-01-04	British Columbia Centre For Disease Control	BCCDC Public Health Laboratory	Prystajecky Natalie et al
Canada/BC-BCCDC-333292/2022	EPI_ISL_9765536	2022-01-04	British Columbia Centre For Disease Control	BCCDC Public Health Laboratory	Prystajecky Natalie et al
Canada/BC-BCCDC-333315/2022	EPI_ISL_9765704	2022-01-06	British Columbia Centre For Disease Control	BCCDC Public Health Laboratory	Prystajecky Natalie et al
Canada/BC-BCCDC-333336/2022	EPI_ISL_9765708	2022-01-08	British Columbia Centre For Disease Control	BCCDC Public Health Laboratory	Prystajecky Natalie et al
Canada/BC-BCCDC-333362/2022	EPI_ISL_9765647	2022-01-03	British Columbia Centre For Disease Control	BCCDC Public Health Laboratory	Prystajecky Natalie et al
Canada/BC-BCCDC-333365/2022	EPI_ISL_9765648	2022-01-01	British Columbia Centre For Disease Control	BCCDC Public Health Laboratory	Prystajecky Natalie et al
Canada/BC-BCCDC-333383/2021	EPI_ISL_9765720	2021-12-30	British Columbia Centre For Disease Control	BCCDC Public Health Laboratory	Prystajecky Natalie et al
Canada/BC-BCCDC-333387/2022	EPI_ISL_9765722	2022-01-05	British Columbia Centre For Disease Control	BCCDC Public Health Laboratory	Prystajecky Natalie et al
Canada/BC-BCCDC-333394/2022	EPI_ISL_9765728	2022-01-04	British Columbia Centre For Disease Control	BCCDC Public Health Laboratory	Prystajecky Natalie et al
Canada/BC-BCCDC-333397/2022	EPI_ISL_9765655	2022-01-06	British Columbia Centre For Disease Control	BCCDC Public Health Laboratory	Prystajecky Natalie et al
Canada/BC-BCCDC-333408/2021	EPI_ISL_9765658	2021-12-30	British Columbia Centre For Disease Control	BCCDC Public Health Laboratory	Prystajecky Natalie et al
Canada/BC-BCCDC-333413/2022	EPI_ISL_9765659	2022-01-13	British Columbia Centre For Disease Control	BCCDC Public Health Laboratory	Prystajecky Natalie et al
Canada/BC-BCCDC-333416/2022	EPI_ISL_9765660	2022-01-12	British Columbia Centre For Disease Control	BCCDC Public Health Laboratory	Prystajecky Natalie et al
Canada/BC-BCCDC-333419/2021	EPI_ISL_9765743	2021-12-30	British Columbia Centre For Disease Control	BCCDC Public Health Laboratory	Prystajecky Natalie et al
Canada/BC-BCCDC-333421/2022	EPI_ISL_9765661	2022-01-13	British Columbia Centre For Disease Control	BCCDC Public Health Laboratory	Prystajecky Natalie et al
Canada/BC-BCCDC-333423/2022	EPI_ISL_9765746	2022-01-13	British Columbia Centre For Disease Control	BCCDC Public Health Laboratory	Prystajecky Natalie et al
Canada/BC-BCCDC-333430/2022	EPI_ISL_9765749	2022-01-13	British Columbia Centre For Disease Control	BCCDC Public Health Laboratory	Prystajecky Natalie et al
Canada/BC-BCCDC-333447/2022	EPI_ISL_9765807	2022-01-14	British Columbia Centre For Disease Control	BCCDC Public Health Laboratory	Prystajecky Natalie et al
Canada/BC-BCCDC-333470/2022	EPI_ISL_9765821	2022-01-13	British Columbia Centre For Disease Control	BCCDC Public Health Laboratory	Prystajecky Natalie et al
Canada/BC-BCCDC-333474/2022	EPI_ISL_9765824	2022-01-13	British Columbia Centre For Disease Control	BCCDC Public Health Laboratory	Prystajecky Natalie et al
Canada/BC-BCCDC-333486/2022	EPI_ISL_9765831	2022-01-14	British Columbia Centre For Disease Control	BCCDC Public Health Laboratory	Prystajecky Natalie et al
Canada/BC-BCCDC-333492/2022	EPI_ISL_9765835	2022-01-14	British Columbia Centre For Disease Control	BCCDC Public Health Laboratory	Prystajecky Natalie et al
Canada/BC-BCCDC-333522/2022	EPI_ISL_9765861	2022-01-13	British Columbia Centre For Disease Control	BCCDC Public Health Laboratory	Prystajecky Natalie et al
Canada/BC-BCCDC-333524/2022	EPI_ISL_9765863	2022-01-14	British Columbia Centre For Disease Control	BCCDC Public Health Laboratory	Prystajecky Natalie et al
Canada/BC-BCCDC-333536/2022	EPI_ISL_9765890	2022-01-15	British Columbia Centre For Disease Control	BCCDC Public Health Laboratory	Prystajecky Natalie et al
Canada/BC-BCCDC-333542/2022	EPI_ISL_9765898	2022-01-13	British Columbia Centre For Disease Control	BCCDC Public Health Laboratory	Prystajecky Natalie et al
Canada/BC-BCCDC-333558/2022	EPI_ISL_9765913	2022-01-13	British Columbia Centre For Disease Control	BCCDC Public Health Laboratory	Prystajecky Natalie et al
Canada/BC-BCCDC-333559/2022	EPI_ISL_9765914	2022-01-14	British Columbia Centre For Disease Control	BCCDC Public Health Laboratory	Prystajecky Natalie et al
Canada/BC-BCCDC-333569/2022	EPI_ISL_9765921	2022-01-14	British Columbia Centre For Disease Control	BCCDC Public Health Laboratory	Prystajecky Natalie et al
Canada/BC-BCCDC-333582/2022	EPI_ISL_9765927	2022-01-12	British Columbia Centre For Disease Control	BCCDC Public Health Laboratory	Prystajecky Natalie et al
Canada/BC-BCCDC-333605/2022	EPI_ISL_9765971	2022-01-14	British Columbia Centre For Disease Control	BCCDC Public Health Laboratory	Prystajecky Natalie et al
Canada/BC-BCCDC-333638/2022	EPI_ISL_9765996	2022-01-14	British Columbia Centre For Disease Control	BCCDC Public Health Laboratory	Prystajecky Natalie et al
Canada/BC-BCCDC-333641/2022	EPI_ISL_9765998	2022-01-14	British Columbia Centre For Disease Control	BCCDC Public Health Laboratory	Prystajecky Natalie et al
Canada/BC-BCCDC-333648/2022	EPI_ISL_9766003	2022-01-14	British Columbia Centre For Disease Control	BCCDC Public Health Laboratory	Prystajecky Natalie et al
Canada/BC-BCCDC-333680/2022	EPI_ISL_9766023	2022-01-14	British Columbia Centre For Disease Control	BCCDC Public Health Laboratory	Prystajecky Natalie et al
Canada/BC-BCCDC-333690/2022	EPI_ISL_9766027	2022-01-14	British Columbia Centre For Disease Control	BCCDC Public Health Laboratory	Prystajecky Natalie et al
Canada/BC-BCCDC-333702/2022	EPI_ISL_9766034	2022-01-14	British Columbia Centre For Disease Control	BCCDC Public Health Laboratory	Prystajecky Natalie et al
Canada/BC-BCCDC-333739/2022	EPI_ISL_9766257	2022-01-15	British Columbia Centre For Disease Control	BCCDC Public Health Laboratory	Prystajecky Natalie et al
Canada/BC-BCCDC-333743/2022	EPI_ISL_9766260	2022-01-15	British Columbia Centre For Disease Control	BCCDC Public Health Laboratory	Prystajecky Natalie et al
Canada/BC-BCCDC-333763/2022	EPI_ISL_9766271	2022-01-15	British Columbia Centre For Disease Control	BCCDC Public Health Laboratory	Prystajecky Natalie et al
Canada/BC-BCCDC-333767/2022	EPI_ISL_9766274	2022-01-15	British Columbia Centre For Disease Control	BCCDC Public Health Laboratory	Prystajecky Natalie et al
Canada/BC-BCCDC-333770/2022	EPI_ISL_9766276	2022-01-14	British Columbia Centre For Disease Control	BCCDC Public Health Laboratory	Prystajecky Natalie et al
Canada/BC-BCCDC-333776/2022	EPI_ISL_9766280	2022-01-15	British Columbia Centre For Disease Control	BCCDC Public Health Laboratory	Prystajecky Natalie et al
Canada/BC-BCCDC-333777/2022	EPI_ISL_9766281	2022-01-15	British Columbia Centre For Disease Control	BCCDC Public Health Laboratory	Prystajecky Natalie et al
Canada/BC-BCCDC-333789/2022	EPI_ISL_9766289	2022-01-14	British Columbia Centre For Disease Control	BCCDC Public Health Laboratory	Prystajecky Natalie et al
Canada/BC-BCCDC-333811/2022	EPI_ISL_9766304	2022-01-15	British Columbia Centre For Disease Control	BCCDC Public Health Laboratory	Prystajecky Natalie et al
Canada/BC-BCCDC-333813/2022	EPI_ISL_9766305	2022-01-15	British Columbia Centre For Disease Control	BCCDC Public Health Laboratory	Prystajecky Natalie et al
Canada/BC-BCCDC-333815/2022	EPI_ISL_9766307	2022-01-16	British Columbia Centre For Disease Control	BCCDC Public Health Laboratory	Prystajecky Natalie et al
Canada/BC-BCCDC-333824/2022	EPI_ISL_9766313	2022-01-15	British Columbia Centre For Disease Control	BCCDC Public Health Laboratory	Prystajecky Natalie et al
Canada/BC-BCCDC-333837/2022	EPI_ISL_9766322	2022-01-15	British Columbia Centre For Disease Control	BCCDC Public Health Laboratory	Prystajecky Natalie et al
Canada/BC-BCCDC-333839/2022	EPI_ISL_9766323	2022-01-15	British Columbia Centre For Disease Control	BCCDC Public Health Laboratory	Prystajecky Natalie et al
Canada/BC-BCCDC-333859/2022	EPI_ISL_9766337	2022-01-14	British Columbia Centre For Disease Control	BCCDC Public Health Laboratory	Prystajecky Natalie et al
Canada/BC-BCCDC-333862/2022	EPI_ISL_9766339	2022-01-15	British Columbia Centre For Disease Control	BCCDC Public Health Laboratory	Prystajecky Natalie et al
Canada/BC-BCCDC-333918/2022	EPI_ISL_9766374	2022-01-14	British Columbia Centre For Disease Control	BCCDC Public Health Laboratory	Prystajecky Natalie et al
Canada/BC-BCCDC-333950/2022	EPI_ISL_9766396	2022-01-15	British Columbia Centre For Disease Control	BCCDC Public Health Laboratory	Prystajecky Natalie et al
Canada/BC-BCCDC-333966/2022	EPI_ISL_9766407	2022-01-15	British Columbia Centre For Disease Control	BCCDC Public Health Laboratory	Prystajecky Natalie et al
Canada/BC-BCCDC-333980/2022	EPI_ISL_9766418	2022-01-14	British Columbia Centre For Disease Control	BCCDC Public Health Laboratory	Prystajecky Natalie et al
Canada/BC-BCCDC-334011/2022	EPI_ISL_9766435	2022-01-14	British Columbia Centre For Disease Control	BCCDC Public Health Laboratory	Prystajecky Natalie et al
Canada/BC-BCCDC-334014/2022	EPI_ISL_9766437	2022-01-15	British Columbia Centre For Disease Control	BCCDC Public Health Laboratory	Prystajecky Natalie et al
Canada/BC-BCCDC-334017/2022	EPI_ISL_9766439	2022-01-15	British Columbia Centre For Disease Control	BCCDC Public Health Laboratory	Prystajecky Natalie et al
Canada/BC-BCCDC-334022/2022	EPI_ISL_9766441	2022-01-15	British Columbia Centre For Disease Control	BCCDC Public Health Laboratory	Prystajecky Natalie et al
Canada/BC-BCCDC-334043/2022	EPI_ISL_9766454	2022-01-14	British Columbia Centre For Disease Control	BCCDC Public Health Laboratory	Prystajecky Natalie et al
Canada/BC-BCCDC-334048/2022	EPI_ISL_9766459	2022-01-13	British Columbia Centre For Disease Control	BCCDC Public Health Laboratory	Prystajecky Natalie et al
Canada/BC-BCCDC-334093/2022	EPI_ISL_9766488	2022-01-15	British Columbia Centre For Disease Control	BCCDC Public Health Laboratory	Prystajecky Natalie et al
Canada/BC-BCCDC-334100/2022	EPI_ISL_9766492	2022-01-15	British Columbia Centre For Disease Control	BCCDC Public Health Laboratory	Prystajecky Natalie et al
Canada/BC-BCCDC-334103/2022	EPI_ISL_9766494	2022-01-15	British Columbia Centre For Disease Control	BCCDC Public Health Laboratory	Prystajecky Natalie et al
Canada/BC-BCCDC-334105/2022	EPI_ISL_9766495	2022-01-16	British Columbia Centre For Disease Control	BCCDC Public Health Laboratory	Prystajecky Natalie et al
Canada/BC-BCCDC-334132/2022	EPI_ISL_9766507	2022-01-04	British Columbia Centre For Disease Control	BCCDC Public Health Laboratory	Prystajecky Natalie et al
Canada/BC-BCCDC-334141/2022	EPI_ISL_9766508	2022-01-05	British Columbia Centre For Disease Control	BCCDC Public Health Laboratory	Prystajecky Natalie et al
Canada/BC-BCCDC-334185/2022	EPI_ISL_9766523	2022-01-05	British Columbia Centre For Disease Control	BCCDC Public Health Laboratory	Prystajecky Natalie et al
Canada/BC-BCCDC-334195/2022	EPI_ISL_9766525	2022-01-03	British Columbia Centre For Disease Control	BCCDC Public Health Laboratory	Prystajecky Natalie et al
Canada/BC-BCCDC-334206/2022	EPI_ISL_9766528	2022-01-05	British Columbia Centre For Disease Control	BCCDC Public Health Laboratory	Prystajecky Natalie et al
Canada/BC-BCCDC-334237/2022	EPI_ISL_9766658	2022-01-16	British Columbia Centre For Disease Control	BCCDC Public Health Laboratory	Prystajecky Natalie et al
Canada/BC-BCCDC-334242/2022	EPI_ISL_9766664	2022-01-16	British Columbia Centre For Disease Control	BCCDC Public Health Laboratory	Prystajecky Natalie et al
Canada/BC-BCCDC-334245/2022	EPI_ISL_9766669	2022-01-16	British Columbia Centre For Disease Control	BCCDC Public Health Laboratory	Prystajecky Natalie et al
Canada/BC-BCCDC-334246/2022	EPI_ISL_9766673	2022-01-16	British Columbia Centre For Disease Control	BCCDC Public Health Laboratory	Prystajecky Natalie et al
Canada/BC-BCCDC-334249/2022	EPI_ISL_9766677	2022-01-16	British Columbia Centre For Disease Control	BCCDC Public Health Laboratory	Prystajecky Natalie et al
Canada/BC-BCCDC-334259/2022	EPI_ISL_9766682	2022-01-16	British Columbia Centre For Disease Control	BCCDC Public Health Laboratory	Prystajecky Natalie et al
Canada/BC-BCCDC-334271/2022	EPI_ISL_9766690	2022-01-16	British Columbia Centre For Disease Control	BCCDC Public Health Laboratory	Prystajecky Natalie et al
Canada/BC-BCCDC-334275/2022	EPI_ISL_9766693	2022-01-16	British Columbia Centre For Disease Control	BCCDC Public Health Laboratory	Prystajecky Natalie et al
Canada/BC-BCCDC-334388/2022	EPI_ISL_9766708	2022-01-17	British Columbia Centre For Disease Control	BCCDC Public Health Laboratory	Prystajecky Natalie et al
Canada/BC-BCCDC-334397/2022	EPI_ISL_9766713	2022-01-06	British Columbia Centre For Disease Control	BCCDC Public Health Laboratory	Prystajecky Natalie et al
Canada/BC-BCCDC-334399/2022	EPI_ISL_9766714	2022-01-07	British Columbia Centre For Disease Control	BCCDC Public Health Laboratory	Prystajecky Natalie et al
Canada/BC-BCCDC-334421/2022	EPI_ISL_9766726	2022-01-07	British Columbia Centre For Disease Control	BCCDC Public Health Laboratory	Prystajecky Natalie et al
Canada/BC-BCCDC-334425/2022	EPI_ISL_9766728	2022-01-07	British Columbia Centre For Disease Control	BCCDC Public Health Laboratory	Prystajecky Natalie et al
Canada/BC-BCCDC-334427/2022	EPI_ISL_9766730	2022-01-06	British Columbia Centre For Disease Control	BCCDC Public Health Laboratory	Prystajecky Natalie et al
Canada/BC-BCCDC-334429/2022	EPI_ISL_9766731	2022-01-06	British Columbia Centre For Disease Control	BCCDC Public Health Laboratory	Prystajecky Natalie et al
Canada/BC-BCCDC-334440/2022	EPI_ISL_9766736	2022-01-05	British Columbia Centre For Disease Control	BCCDC Public Health Laboratory	Prystajecky Natalie et al
Canada/BC-BCCDC-334441/2022	EPI_ISL_9766737	2022-01-07	British Columbia Centre For Disease Control	BCCDC Public Health Laboratory	Prystajecky Natalie et al
Canada/BC-BCCDC-334448/2022	EPI_ISL_9766739	2022-01-06	British Columbia Centre For Disease Control	BCCDC Public Health Laboratory	Prystajecky Natalie et al
Canada/BC-BCCDC-334451/2022	EPI_ISL_9766740	2022-01-06	British Columbia Centre For Disease Control	BCCDC Public Health Laboratory	Prystajecky Natalie et al
Canada/BC-BCCDC-334455/2022	EPI_ISL_9766743	2022-01-06	British Columbia Centre For Disease Control	BCCDC Public Health Laboratory	Prystajecky Natalie et al
Canada/BC-BCCDC-334469/2022	EPI_ISL_9766754	2022-01-16	British Columbia Centre For Disease Control	BCCDC Public Health Laboratory	Prystajecky Natalie et al
Canada/BC-BCCDC-334535/2022	EPI_ISL_9764103	2022-01-13	British Columbia Centre For Disease Control	BCCDC Public Health Laboratory	Prystajecky Natalie et al
Canada/BC-BCCDC-334536/2022	EPI_ISL_9764160	2022-01-13	British Columbia Centre For Disease Control	BCCDC Public Health Laboratory	Prystajecky Natalie et al
Canada/BC-BCCDC-334574/2022	EPI_ISL_9764588	2022-01-03	British Columbia Centre For Disease Control	BCCDC Public Health Laboratory	Prystajecky Natalie et al
Canada/BC-BCCDC-334575/2022	EPI_ISL_9764589	2022-01-03	British Columbia Centre For Disease Control	BCCDC Public Health Laboratory	Prystajecky Natalie et al
Canada/BC-BCCDC-334584/2022	EPI_ISL_9764674	2022-01-04	British Columbia Centre For Disease Control	BCCDC Public Health Laboratory	Prystajecky Natalie et al
Canada/BC-BCCDC-334587/2022	EPI_ISL_9764675	2022-01-04	British Columbia Centre For Disease Control	BCCDC Public Health Laboratory	Prystajecky Natalie et al
Canada/BC-BCCDC-334592/2022	EPI_ISL_9764711	2022-01-12	British Columbia Centre For Disease Control	BCCDC Public Health Laboratory	Prystajecky Natalie et al
Canada/BC-BCCDC-334608/2022	EPI_ISL_9764734	2022-01-03	British Columbia Centre For Disease Control	BCCDC Public Health Laboratory	Prystajecky Natalie et al
Canada/BC-BCCDC-334612/2022	EPI_ISL_9764738	2022-01-11	British Columbia Centre For Disease Control	BCCDC Public Health Laboratory	Prystajecky Natalie et al
Canada/BC-BCCDC-334615/2022	EPI_ISL_9764741	2022-01-01	British Columbia Centre For Disease Control	BCCDC Public Health Laboratory	Prystajecky Natalie et al
Canada/BC-BCCDC-334630/2021	EPI_ISL_9764753	2021-12-30	British Columbia Centre For Disease Control	BCCDC Public Health Laboratory	Prystajecky Natalie et al
Canada/BC-BCCDC-334636/2022	EPI_ISL_9764757	2022-01-12	British Columbia Centre For Disease Control	BCCDC Public Health Laboratory	Prystajecky Natalie et al
Canada/BC-BCCDC-334638/2022	EPI_ISL_9764758	2022-01-04	British Columbia Centre For Disease Control	BCCDC Public Health Laboratory	Prystajecky Natalie et al
Canada/BC-BCCDC-334657/2022	EPI_ISL_9764770	2022-01-01	British Columbia Centre For Disease Control	BCCDC Public Health Laboratory	Prystajecky Natalie et al
Canada/BC-BCCDC-334668/2022	EPI_ISL_9764779	2022-01-02	British Columbia Centre For Disease Control	BCCDC Public Health Laboratory	Prystajecky Natalie et al
Canada/BC-BCCDC-334671/2022	EPI_ISL_9764781	2022-01-01	British Columbia Centre For Disease Control	BCCDC Public Health Laboratory	Prystajecky Natalie et al
Canada/BC-BCCDC-334685/2022	EPI_ISL_9764789	2022-01-01	British Columbia Centre For Disease Control	BCCDC Public Health Laboratory	Prystajecky Natalie et al
Canada/BC-BCCDC-334716/2022	EPI_ISL_9764996	2022-01-06	British Columbia Centre For Disease Control	BCCDC Public Health Laboratory	Prystajecky Natalie et al
Canada/BC-BCCDC-334719/2022	EPI_ISL_9764997	2022-01-06	British Columbia Centre For Disease Control	BCCDC Public Health Laboratory	Prystajecky Natalie et al
Canada/BC-BCCDC-334725/2022	EPI_ISL_9765001	2022-01-02	British Columbia Centre For Disease Control	BCCDC Public Health Laboratory	Prystajecky Natalie et al
Canada/BC-BCCDC-334727/2022	EPI_ISL_9765002	2022-01-05	British Columbia Centre For Disease Control	BCCDC Public Health Laboratory	Prystajecky Natalie et al
Canada/BC-BCCDC-334730/2022	EPI_ISL_9765004	2022-01-03	British Columbia Centre For Disease Control	BCCDC Public Health Laboratory	Prystajecky Natalie et al
Canada/BC-BCCDC-334733/2022	EPI_ISL_9765006	2022-01-05	British Columbia Centre For Disease Control	BCCDC Public Health Laboratory	Prystajecky Natalie et al
Canada/BC-BCCDC-334742/2022	EPI_ISL_9765015	2022-01-05	British Columbia Centre For Disease Control	BCCDC Public Health Laboratory	Prystajecky Natalie et al
Canada/BC-BCCDC-334743/2022	EPI_ISL_9765016	2022-01-05	British Columbia Centre For Disease Control	BCCDC Public Health Laboratory	Prystajecky Natalie et al
Canada/BC-BCCDC-334755/2022	EPI_ISL_9765021	2022-01-04	British Columbia Centre For Disease Control	BCCDC Public Health Laboratory	Prystajecky Natalie et al
Canada/BC-BCCDC-334758/2022	EPI_ISL_9765043	2022-01-06	British Columbia Centre For Disease Control	BCCDC Public Health Laboratory	Prystajecky Natalie et al
Canada/BC-BCCDC-334764/2022	EPI_ISL_9765047	2022-01-06	British Columbia Centre For Disease Control	BCCDC Public Health Laboratory	Prystajecky Natalie et al
Canada/BC-BCCDC-334785/2022	EPI_ISL_9765064	2022-01-10	British Columbia Centre For Disease Control	BCCDC Public Health Laboratory	Prystajecky Natalie et al
Canada/BC-BCCDC-334788/2022	EPI_ISL_9765071	2022-01-12	British Columbia Centre For Disease Control	BCCDC Public Health Laboratory	Prystajecky Natalie et al
Canada/BC-BCCDC-334798/2022	EPI_ISL_9765108	2022-01-10	British Columbia Centre For Disease Control	BCCDC Public Health Laboratory	Prystajecky Natalie et al
Canada/BC-BCCDC-334824/2022	EPI_ISL_9765131	2022-01-11	British Columbia Centre For Disease Control	BCCDC Public Health Laboratory	Prystajecky Natalie et al
Canada/BC-BCCDC-334834/2022	EPI_ISL_9765140	2022-01-12	British Columbia Centre For Disease Control	BCCDC Public Health Laboratory	Prystajecky Natalie et al
Canada/BC-BCCDC-334840/2022	EPI_ISL_9765348	2022-01-11	British Columbia Centre For Disease Control	BCCDC Public Health Laboratory	Prystajecky Natalie et al
Canada/BC-BCCDC-334848/2022	EPI_ISL_9765352	2022-01-11	British Columbia Centre For Disease Control	BCCDC Public Health Laboratory	Prystajecky Natalie et al
Canada/BC-BCCDC-334854/2022	EPI_ISL_9765359	2022-01-11	British Columbia Centre For Disease Control	BCCDC Public Health Laboratory	Prystajecky Natalie et al
Canada/BC-BCCDC-334855/2022	EPI_ISL_9765360	2022-01-11	British Columbia Centre For Disease Control	BCCDC Public Health Laboratory	Prystajecky Natalie et al
Canada/BC-BCCDC-334866/2022	EPI_ISL_9765384	2022-01-11	British Columbia Centre For Disease Control	BCCDC Public Health Laboratory	Prystajecky Natalie et al
Canada/BC-BCCDC-334879/2022	EPI_ISL_9765410	2022-01-11	British Columbia Centre For Disease Control	BCCDC Public Health Laboratory	Prystajecky Natalie et al
Canada/BC-BCCDC-334902/2022	EPI_ISL_9765456	2022-01-13	British Columbia Centre For Disease Control	BCCDC Public Health Laboratory	Prystajecky Natalie et al
Canada/BC-BCCDC-334908/2022	EPI_ISL_9765459	2022-01-13	British Columbia Centre For Disease Control	BCCDC Public Health Laboratory	Prystajecky Natalie et al
Canada/BC-BCCDC-334911/2022	EPI_ISL_9765461	2022-01-13	British Columbia Centre For Disease Control	BCCDC Public Health Laboratory	Prystajecky Natalie et al
Canada/BC-BCCDC-334912/2022	EPI_ISL_9765481	2022-01-12	British Columbia Centre For Disease Control	BCCDC Public Health Laboratory	Prystajecky Natalie et al
Canada/BC-BCCDC-334916/2022	EPI_ISL_9765500	2022-01-12	British Columbia Centre For Disease Control	BCCDC Public Health Laboratory	Prystajecky Natalie et al
Canada/BC-BCCDC-334918/2022	EPI_ISL_9765512	2022-01-13	British Columbia Centre For Disease Control	BCCDC Public Health Laboratory	Prystajecky Natalie et al
Canada/BC-BCCDC-335005/2022	EPI_ISL_9765910	2022-01-12	British Columbia Centre For Disease Control	BCCDC Public Health Laboratory	Prystajecky Natalie et al
Canada/BC-BCCDC-335030/2022	EPI_ISL_9765942	2022-01-04	British Columbia Centre For Disease Control	BCCDC Public Health Laboratory	Prystajecky Natalie et al
Canada/BC-BCCDC-335338/2022	EPI_ISL_9765946	2022-01-06	British Columbia Centre For Disease Control	BCCDC Public Health Laboratory	Prystajecky Natalie et al
Canada/BC-BCCDC-335341/2022	EPI_ISL_9765947	2022-01-06	British Columbia Centre For Disease Control	BCCDC Public Health Laboratory	Prystajecky Natalie et al
Canada/BC-BCCDC-335373/2022	EPI_ISL_9765965	2022-01-06	British Columbia Centre For Disease Control	BCCDC Public Health Laboratory	Prystajecky Natalie et al
Canada/BC-BCCDC-335385/2022	EPI_ISL_9765984	2022-01-01	British Columbia Centre For Disease Control	BCCDC Public Health Laboratory	Prystajecky Natalie et al
Canada/BC-BCCDC-335400/2022	EPI_ISL_9766564	2022-01-16	British Columbia Centre For Disease Control	BCCDC Public Health Laboratory	Prystajecky Natalie et al
Canada/BC-BCCDC-335405/2022	EPI_ISL_9766568	2022-01-15	British Columbia Centre For Disease Control	BCCDC Public Health Laboratory	Prystajecky Natalie et al
Canada/BC-BCCDC-335406/2022	EPI_ISL_9766569	2022-01-16	British Columbia Centre For Disease Control	BCCDC Public Health Laboratory	Prystajecky Natalie et al
Canada/BC-BCCDC-335412/2022	EPI_ISL_9766573	2022-01-16	British Columbia Centre For Disease Control	BCCDC Public Health Laboratory	Prystajecky Natalie et al
Canada/BC-BCCDC-335418/2022	EPI_ISL_9766578	2022-01-16	British Columbia Centre For Disease Control	BCCDC Public Health Laboratory	Prystajecky Natalie et al
Canada/BC-BCCDC-335427/2022	EPI_ISL_9766587	2022-01-16	British Columbia Centre For Disease Control	BCCDC Public Health Laboratory	Prystajecky Natalie et al
Canada/BC-BCCDC-335436/2022	EPI_ISL_9766595	2022-01-16	British Columbia Centre For Disease Control	BCCDC Public Health Laboratory	Prystajecky Natalie et al
Canada/BC-BCCDC-335440/2022	EPI_ISL_9766599	2022-01-16	British Columbia Centre For Disease Control	BCCDC Public Health Laboratory	Prystajecky Natalie et al
Canada/BC-BCCDC-335474/2022	EPI_ISL_9766627	2022-01-16	British Columbia Centre For Disease Control	BCCDC Public Health Laboratory	Prystajecky Natalie et al
Canada/BC-BCCDC-335480/2022	EPI_ISL_9766633	2022-01-16	British Columbia Centre For Disease Control	BCCDC Public Health Laboratory	Prystajecky Natalie et al
Canada/BC-BCCDC-335481/2022	EPI_ISL_9766634	2022-01-16	British Columbia Centre For Disease Control	BCCDC Public Health Laboratory	Prystajecky Natalie et al
Canada/BC-BCCDC-335482/2022	EPI_ISL_9766635	2022-01-16	British Columbia Centre For Disease Control	BCCDC Public Health Laboratory	Prystajecky Natalie et al
Canada/BC-BCCDC-335488/2022	EPI_ISL_9766641	2022-01-16	British Columbia Centre For Disease Control	BCCDC Public Health Laboratory	Prystajecky Natalie et al
Canada/BC-BCCDC-335490/2022	EPI_ISL_9766644	2022-01-16	British Columbia Centre For Disease Control	BCCDC Public Health Laboratory	Prystajecky Natalie et al
Canada/BC-BCCDC-335493/2022	EPI_ISL_9766646	2022-01-16	British Columbia Centre For Disease Control	BCCDC Public Health Laboratory	Prystajecky Natalie et al
Canada/BC-BCCDC-335500/2022	EPI_ISL_9766655	2022-01-16	British Columbia Centre For Disease Control	BCCDC Public Health Laboratory	Prystajecky Natalie et al
Canada/BC-BCCDC-335526/2022	EPI_ISL_9766746	2022-01-17	British Columbia Centre For Disease Control	BCCDC Public Health Laboratory	Prystajecky Natalie et al
Canada/BC-BCCDC-335528/2022	EPI_ISL_9766752	2022-01-17	British Columbia Centre For Disease Control	BCCDC Public Health Laboratory	Prystajecky Natalie et al
Canada/BC-BCCDC-335531/2022	EPI_ISL_9766767	2022-01-06	British Columbia Centre For Disease Control	BCCDC Public Health Laboratory	Prystajecky Natalie et al
Canada/BC-BCCDC-335544/2022	EPI_ISL_9766771	2022-01-01	British Columbia Centre For Disease Control	BCCDC Public Health Laboratory	Prystajecky Natalie et al
Canada/BC-BCCDC-335549/2022	EPI_ISL_9766773	2022-01-02	British Columbia Centre For Disease Control	BCCDC Public Health Laboratory	Prystajecky Natalie et al
Canada/BC-BCCDC-335552/2022	EPI_ISL_9766775	2022-01-03	British Columbia Centre For Disease Control	BCCDC Public Health Laboratory	Prystajecky Natalie et al
Canada/BC-BCCDC-335570/2022	EPI_ISL_9766783	2022-01-06	British Columbia Centre For Disease Control	BCCDC Public Health Laboratory	Prystajecky Natalie et al
Canada/BC-BCCDC-335576/2022	EPI_ISL_9766784	2022-01-06	British Columbia Centre For Disease Control	BCCDC Public Health Laboratory	Prystajecky Natalie et al
Canada/BC-BCCDC-335589/2022	EPI_ISL_9766794	2022-01-02	British Columbia Centre For Disease Control	BCCDC Public Health Laboratory	Prystajecky Natalie et al
Canada/BC-BCCDC-335596/2022	EPI_ISL_9766797	2022-01-06	British Columbia Centre For Disease Control	BCCDC Public Health Laboratory	Prystajecky Natalie et al
Canada/BC-BCCDC-335597/2022	EPI_ISL_9766798	2022-01-05	British Columbia Centre For Disease Control	BCCDC Public Health Laboratory	Prystajecky Natalie et al
Canada/BC-BCCDC-335602/2022	EPI_ISL_9766800	2022-01-05	British Columbia Centre For Disease Control	BCCDC Public Health Laboratory	Prystajecky Natalie et al
Canada/BC-BCCDC-335615/2022	EPI_ISL_9766805	2022-01-06	British Columbia Centre For Disease Control	BCCDC Public Health Laboratory	Prystajecky Natalie et al
Canada/BC-BCCDC-335635/2022	EPI_ISL_9766815	2022-01-03	British Columbia Centre For Disease Control	BCCDC Public Health Laboratory	Prystajecky Natalie et al
Canada/BC-BCCDC-335776/2022	EPI_ISL_9886525	2022-01-17	British Columbia Centre For Disease Control	BCCDC Public Health Laboratory	Prystajecky Natalie et al
Canada/BC-BCCDC-335787/2022	EPI_ISL_9886851	2022-01-17	British Columbia Centre For Disease Control	BCCDC Public Health Laboratory	Prystajecky Natalie et al
Canada/BC-BCCDC-335807/2022	EPI_ISL_9767501	2022-01-04	British Columbia Centre For Disease Control	BCCDC Public Health Laboratory	Prystajecky Natalie et al
Canada/BC-BCCDC-335808/2021	EPI_ISL_9767502	2021-12-31	British Columbia Centre For Disease Control	BCCDC Public Health Laboratory	Prystajecky Natalie et al
Canada/BC-BCCDC-335814/2022	EPI_ISL_9767504	2022-01-07	British Columbia Centre For Disease Control	BCCDC Public Health Laboratory	Prystajecky Natalie et al
Canada/BC-BCCDC-335825/2022	EPI_ISL_9767507	2022-01-14	British Columbia Centre For Disease Control	BCCDC Public Health Laboratory	Prystajecky Natalie et al
Canada/BC-BCCDC-335832/2022	EPI_ISL_9767514	2022-01-17	British Columbia Centre For Disease Control	BCCDC Public Health Laboratory	Prystajecky Natalie et al
Canada/BC-BCCDC-335838/2022	EPI_ISL_9767520	2022-01-18	British Columbia Centre For Disease Control	BCCDC Public Health Laboratory	Prystajecky Natalie et al
Canada/BC-BCCDC-335855/2022	EPI_ISL_9767533	2022-01-19	British Columbia Centre For Disease Control	BCCDC Public Health Laboratory	Prystajecky Natalie et al
Canada/BC-BCCDC-335856/2022	EPI_ISL_9767534	2022-01-19	British Columbia Centre For Disease Control	BCCDC Public Health Laboratory	Prystajecky Natalie et al
Canada/BC-BCCDC-335866/2022	EPI_ISL_9767544	2022-01-20	British Columbia Centre For Disease Control	BCCDC Public Health Laboratory	Prystajecky Natalie et al
Canada/BC-BCCDC-335870/2022	EPI_ISL_9886527	2022-01-16	British Columbia Centre For Disease Control	BCCDC Public Health Laboratory	Prystajecky Natalie et al
Canada/BC-BCCDC-335874/2022	EPI_ISL_9886530	2022-01-16	British Columbia Centre For Disease Control	BCCDC Public Health Laboratory	Prystajecky Natalie et al
Canada/BC-BCCDC-335875/2022	EPI_ISL_9886531	2022-01-17	British Columbia Centre For Disease Control	BCCDC Public Health Laboratory	Prystajecky Natalie et al
Canada/BC-BCCDC-335890/2022	EPI_ISL_9886545	2022-01-16	British Columbia Centre For Disease Control	BCCDC Public Health Laboratory	Prystajecky Natalie et al
Canada/BC-BCCDC-335896/2022	EPI_ISL_9886549	2022-01-16	British Columbia Centre For Disease Control	BCCDC Public Health Laboratory	Prystajecky Natalie et al
Canada/BC-BCCDC-335906/2022	EPI_ISL_9886559	2022-01-17	British Columbia Centre For Disease Control	BCCDC Public Health Laboratory	Prystajecky Natalie et al
Canada/BC-BCCDC-335913/2022	EPI_ISL_9886565	2022-01-16	British Columbia Centre For Disease Control	BCCDC Public Health Laboratory	Prystajecky Natalie et al
Canada/BC-BCCDC-335919/2022	EPI_ISL_9886570	2022-01-17	British Columbia Centre For Disease Control	BCCDC Public Health Laboratory	Prystajecky Natalie et al
Canada/BC-BCCDC-335920/2022	EPI_ISL_9886571	2022-01-17	British Columbia Centre For Disease Control	BCCDC Public Health Laboratory	Prystajecky Natalie et al
Canada/BC-BCCDC-335924/2022	EPI_ISL_9886574	2022-01-17	British Columbia Centre For Disease Control	BCCDC Public Health Laboratory	Prystajecky Natalie et al
Canada/BC-BCCDC-335961/2022	EPI_ISL_9886605	2022-01-17	British Columbia Centre For Disease Control	BCCDC Public Health Laboratory	Prystajecky Natalie et al
Canada/BC-BCCDC-335962/2022	EPI_ISL_9886606	2022-01-17	British Columbia Centre For Disease Control	BCCDC Public Health Laboratory	Prystajecky Natalie et al
Canada/BC-BCCDC-335986/2022	EPI_ISL_9886626	2022-01-18	British Columbia Centre For Disease Control	BCCDC Public Health Laboratory	Prystajecky Natalie et al
Canada/BC-BCCDC-335998/2022	EPI_ISL_9886634	2022-01-02	British Columbia Centre For Disease Control	BCCDC Public Health Laboratory	Prystajecky Natalie et al
Canada/BC-BCCDC-335999/2022	EPI_ISL_9886635	2022-01-01	British Columbia Centre For Disease Control	BCCDC Public Health Laboratory	Prystajecky Natalie et al
Canada/BC-BCCDC-336002/2022	EPI_ISL_10233811	2022-01-06	British Columbia Centre For Disease Control	BCCDC Public Health Laboratory	Prystajecky Natalie et al
Canada/BC-BCCDC-336007/2022	EPI_ISL_9886640	2022-01-03	British Columbia Centre For Disease Control	BCCDC Public Health Laboratory	Prystajecky Natalie et al
Canada/BC-BCCDC-336011/2022	EPI_ISL_9886644	2022-01-03	British Columbia Centre For Disease Control	BCCDC Public Health Laboratory	Prystajecky Natalie et al
Canada/BC-BCCDC-336018/2022	EPI_ISL_9886650	2022-01-03	British Columbia Centre For Disease Control	BCCDC Public Health Laboratory	Prystajecky Natalie et al
Canada/BC-BCCDC-336021/2022	EPI_ISL_9886651	2022-01-03	British Columbia Centre For Disease Control	BCCDC Public Health Laboratory	Prystajecky Natalie et al
Canada/BC-BCCDC-336027/2022	EPI_ISL_9886655	2022-01-07	British Columbia Centre For Disease Control	BCCDC Public Health Laboratory	Prystajecky Natalie et al
Canada/BC-BCCDC-336028/2022	EPI_ISL_9886656	2022-01-03	British Columbia Centre For Disease Control	BCCDC Public Health Laboratory	Prystajecky Natalie et al
Canada/BC-BCCDC-336034/2022	EPI_ISL_9886660	2022-01-05	British Columbia Centre For Disease Control	BCCDC Public Health Laboratory	Prystajecky Natalie et al
Canada/BC-BCCDC-336043/2022	EPI_ISL_9886667	2022-01-03	British Columbia Centre For Disease Control	BCCDC Public Health Laboratory	Prystajecky Natalie et al
Canada/BC-BCCDC-336046/2022	EPI_ISL_9886669	2022-01-05	British Columbia Centre For Disease Control	BCCDC Public Health Laboratory	Prystajecky Natalie et al
Canada/BC-BCCDC-336052/2022	EPI_ISL_9886671	2022-01-05	British Columbia Centre For Disease Control	BCCDC Public Health Laboratory	Prystajecky Natalie et al
Canada/BC-BCCDC-336066/2022	EPI_ISL_9886674	2022-01-17	British Columbia Centre For Disease Control	BCCDC Public Health Laboratory	Prystajecky Natalie et al
Canada/BC-BCCDC-336092/2022	EPI_ISL_9886693	2022-01-17	British Columbia Centre For Disease Control	BCCDC Public Health Laboratory	Prystajecky Natalie et al
Canada/BC-BCCDC-336110/2022	EPI_ISL_9886708	2022-01-16	British Columbia Centre For Disease Control	BCCDC Public Health Laboratory	Prystajecky Natalie et al
Canada/BC-BCCDC-336121/2022	EPI_ISL_9886717	2022-01-16	British Columbia Centre For Disease Control	BCCDC Public Health Laboratory	Prystajecky Natalie et al
Canada/BC-BCCDC-336132/2022	EPI_ISL_9886726	2022-01-19	British Columbia Centre For Disease Control	BCCDC Public Health Laboratory	Prystajecky Natalie et al
Canada/BC-BCCDC-336151/2022	EPI_ISL_9767203	2022-01-16	British Columbia Centre For Disease Control	BCCDC Public Health Laboratory	Prystajecky Natalie et al
Canada/BC-BCCDC-336154/2022	EPI_ISL_9767208	2022-01-06	British Columbia Centre For Disease Control	BCCDC Public Health Laboratory	Prystajecky Natalie et al
Canada/BC-BCCDC-336155/2022	EPI_ISL_9767210	2022-01-05	British Columbia Centre For Disease Control	BCCDC Public Health Laboratory	Prystajecky Natalie et al
Canada/BC-BCCDC-336157/2022	EPI_ISL_9767214	2022-01-07	British Columbia Centre For Disease Control	BCCDC Public Health Laboratory	Prystajecky Natalie et al
Canada/BC-BCCDC-336171/2022	EPI_ISL_9767233	2022-01-17	British Columbia Centre For Disease Control	BCCDC Public Health Laboratory	Prystajecky Natalie et al
Canada/BC-BCCDC-336175/2022	EPI_ISL_9767238	2022-01-16	British Columbia Centre For Disease Control	BCCDC Public Health Laboratory	Prystajecky Natalie et al
Canada/BC-BCCDC-336183/2022	EPI_ISL_9767245	2022-01-17	British Columbia Centre For Disease Control	BCCDC Public Health Laboratory	Prystajecky Natalie et al
Canada/BC-BCCDC-336202/2022	EPI_ISL_9767263	2022-01-06	British Columbia Centre For Disease Control	BCCDC Public Health Laboratory	Prystajecky Natalie et al
Canada/BC-BCCDC-336210/2022	EPI_ISL_9767271	2022-01-02	British Columbia Centre For Disease Control	BCCDC Public Health Laboratory	Prystajecky Natalie et al
Canada/BC-BCCDC-336225/2022	EPI_ISL_9767282	2022-01-07	British Columbia Centre For Disease Control	BCCDC Public Health Laboratory	Prystajecky Natalie et al
Canada/BC-BCCDC-336230/2022	EPI_ISL_9767286	2022-01-04	British Columbia Centre For Disease Control	BCCDC Public Health Laboratory	Prystajecky Natalie et al
Canada/BC-BCCDC-336233/2022	EPI_ISL_9767289	2022-01-03	British Columbia Centre For Disease Control	BCCDC Public Health Laboratory	Prystajecky Natalie et al
Canada/BC-BCCDC-336247/2022	EPI_ISL_9767304	2022-01-06	British Columbia Centre For Disease Control	BCCDC Public Health Laboratory	Prystajecky Natalie et al
Canada/BC-BCCDC-336260/2021	EPI_ISL_9767319	2021-12-31	British Columbia Centre For Disease Control	BCCDC Public Health Laboratory	Prystajecky Natalie et al
Canada/BC-BCCDC-336264/2022	EPI_ISL_9767323	2022-01-05	British Columbia Centre For Disease Control	BCCDC Public Health Laboratory	Prystajecky Natalie et al
Canada/BC-BCCDC-336269/2022	EPI_ISL_9767330	2022-01-01	British Columbia Centre For Disease Control	BCCDC Public Health Laboratory	Prystajecky Natalie et al
Canada/BC-BCCDC-336286/2021	EPI_ISL_9767339	2021-12-30	British Columbia Centre For Disease Control	BCCDC Public Health Laboratory	Prystajecky Natalie et al
Canada/BC-BCCDC-336288/2021	EPI_ISL_9767340	2021-12-30	British Columbia Centre For Disease Control	BCCDC Public Health Laboratory	Prystajecky Natalie et al
Canada/BC-BCCDC-336295/2022	EPI_ISL_9767343	2022-01-08	British Columbia Centre For Disease Control	BCCDC Public Health Laboratory	Prystajecky Natalie et al
Canada/BC-BCCDC-336313/2022	EPI_ISL_9767353	2022-01-08	British Columbia Centre For Disease Control	BCCDC Public Health Laboratory	Prystajecky Natalie et al
Canada/BC-BCCDC-336324/2022	EPI_ISL_9767360	2022-01-08	British Columbia Centre For Disease Control	BCCDC Public Health Laboratory	Prystajecky Natalie et al
Canada/BC-BCCDC-336326/2022	EPI_ISL_9767361	2022-01-06	British Columbia Centre For Disease Control	BCCDC Public Health Laboratory	Prystajecky Natalie et al
Canada/BC-BCCDC-336336/2022	EPI_ISL_9767366	2022-01-04	British Columbia Centre For Disease Control	BCCDC Public Health Laboratory	Prystajecky Natalie et al
Canada/BC-BCCDC-336345/2022	EPI_ISL_9767369	2022-01-07	British Columbia Centre For Disease Control	BCCDC Public Health Laboratory	Prystajecky Natalie et al
Canada/BC-BCCDC-336346/2022	EPI_ISL_9767370	2022-01-07	British Columbia Centre For Disease Control	BCCDC Public Health Laboratory	Prystajecky Natalie et al
Canada/BC-BCCDC-336350/2022	EPI_ISL_9767374	2022-01-08	British Columbia Centre For Disease Control	BCCDC Public Health Laboratory	Prystajecky Natalie et al
Canada/BC-BCCDC-336355/2022	EPI_ISL_9767376	2022-01-07	British Columbia Centre For Disease Control	BCCDC Public Health Laboratory	Prystajecky Natalie et al
Canada/BC-BCCDC-336359/2022	EPI_ISL_9767378	2022-01-04	British Columbia Centre For Disease Control	BCCDC Public Health Laboratory	Prystajecky Natalie et al
Canada/BC-BCCDC-336361/2022	EPI_ISL_9767380	2022-01-06	British Columbia Centre For Disease Control	BCCDC Public Health Laboratory	Prystajecky Natalie et al
Canada/BC-BCCDC-336386/2022	EPI_ISL_9767393	2022-01-10	British Columbia Centre For Disease Control	BCCDC Public Health Laboratory	Prystajecky Natalie et al
Canada/BC-BCCDC-336390/2022	EPI_ISL_9767396	2022-01-04	British Columbia Centre For Disease Control	BCCDC Public Health Laboratory	Prystajecky Natalie et al
Canada/BC-BCCDC-336397/2022	EPI_ISL_9767399	2022-01-01	British Columbia Centre For Disease Control	BCCDC Public Health Laboratory	Prystajecky Natalie et al
Canada/BC-BCCDC-336405/2022	EPI_ISL_9767404	2022-01-01	British Columbia Centre For Disease Control	BCCDC Public Health Laboratory	Prystajecky Natalie et al
Canada/BC-BCCDC-336411/2022	EPI_ISL_9767409	2022-01-05	British Columbia Centre For Disease Control	BCCDC Public Health Laboratory	Prystajecky Natalie et al
Canada/BC-BCCDC-336415/2022	EPI_ISL_9767413	2022-01-18	British Columbia Centre For Disease Control	BCCDC Public Health Laboratory	Prystajecky Natalie et al
Canada/BC-BCCDC-336417/2022	EPI_ISL_9767415	2022-01-17	British Columbia Centre For Disease Control	BCCDC Public Health Laboratory	Prystajecky Natalie et al
Canada/BC-BCCDC-336423/2022	EPI_ISL_9767421	2022-01-18	British Columbia Centre For Disease Control	BCCDC Public Health Laboratory	Prystajecky Natalie et al
Canada/BC-BCCDC-336427/2022	EPI_ISL_9767425	2022-01-18	British Columbia Centre For Disease Control	BCCDC Public Health Laboratory	Prystajecky Natalie et al
Canada/BC-BCCDC-336431/2022	EPI_ISL_9767429	2022-01-18	British Columbia Centre For Disease Control	BCCDC Public Health Laboratory	Prystajecky Natalie et al
Canada/BC-BCCDC-336435/2022	EPI_ISL_9767432	2022-01-18	British Columbia Centre For Disease Control	BCCDC Public Health Laboratory	Prystajecky Natalie et al
Canada/BC-BCCDC-336439/2022	EPI_ISL_9767436	2022-01-18	British Columbia Centre For Disease Control	BCCDC Public Health Laboratory	Prystajecky Natalie et al
Canada/BC-BCCDC-336440/2022	EPI_ISL_9767437	2022-01-17	British Columbia Centre For Disease Control	BCCDC Public Health Laboratory	Prystajecky Natalie et al
Canada/BC-BCCDC-336446/2022	EPI_ISL_9767443	2022-01-18	British Columbia Centre For Disease Control	BCCDC Public Health Laboratory	Prystajecky Natalie et al
Canada/BC-BCCDC-336453/2022	EPI_ISL_9767447	2022-01-17	British Columbia Centre For Disease Control	BCCDC Public Health Laboratory	Prystajecky Natalie et al
Canada/BC-BCCDC-336460/2022	EPI_ISL_9767450	2022-01-17	British Columbia Centre For Disease Control	BCCDC Public Health Laboratory	Prystajecky Natalie et al
Canada/BC-BCCDC-336462/2022	EPI_ISL_9767451	2022-01-18	British Columbia Centre For Disease Control	BCCDC Public Health Laboratory	Prystajecky Natalie et al
Canada/BC-BCCDC-336466/2022	EPI_ISL_9886751	2022-01-17	British Columbia Centre For Disease Control	BCCDC Public Health Laboratory	Prystajecky Natalie et al
Canada/BC-BCCDC-336474/2022	EPI_ISL_9886756	2022-01-17	British Columbia Centre For Disease Control	BCCDC Public Health Laboratory	Prystajecky Natalie et al
Canada/BC-BCCDC-336477/2022	EPI_ISL_9767457	2022-01-17	British Columbia Centre For Disease Control	BCCDC Public Health Laboratory	Prystajecky Natalie et al
Canada/BC-BCCDC-336488/2022	EPI_ISL_9886763	2022-01-17	British Columbia Centre For Disease Control	BCCDC Public Health Laboratory	Prystajecky Natalie et al
Canada/BC-BCCDC-336504/2022	EPI_ISL_9886773	2022-01-17	British Columbia Centre For Disease Control	BCCDC Public Health Laboratory	Prystajecky Natalie et al
Canada/BC-BCCDC-336505/2022	EPI_ISL_9886774	2022-01-17	British Columbia Centre For Disease Control	BCCDC Public Health Laboratory	Prystajecky Natalie et al
Canada/BC-BCCDC-336515/2022	EPI_ISL_9767470	2022-01-17	British Columbia Centre For Disease Control	BCCDC Public Health Laboratory	Prystajecky Natalie et al
Canada/BC-BCCDC-336518/2022	EPI_ISL_9767471	2022-01-17	British Columbia Centre For Disease Control	BCCDC Public Health Laboratory	Prystajecky Natalie et al
Canada/BC-BCCDC-336522/2022	EPI_ISL_9767473	2022-01-17	British Columbia Centre For Disease Control	BCCDC Public Health Laboratory	Prystajecky Natalie et al
Canada/BC-BCCDC-336534/2022	EPI_ISL_9767477	2022-01-18	British Columbia Centre For Disease Control	BCCDC Public Health Laboratory	Prystajecky Natalie et al
Canada/BC-BCCDC-336544/2022	EPI_ISL_9767483	2022-01-18	British Columbia Centre For Disease Control	BCCDC Public Health Laboratory	Prystajecky Natalie et al
Canada/BC-BCCDC-336563/2022	EPI_ISL_9767492	2022-01-17	British Columbia Centre For Disease Control	BCCDC Public Health Laboratory	Prystajecky Natalie et al
Canada/BC-BCCDC-336571/2022	EPI_ISL_9767495	2022-01-17	British Columbia Centre For Disease Control	BCCDC Public Health Laboratory	Prystajecky Natalie et al
Canada/BC-BCCDC-336573/2022	EPI_ISL_9767496	2022-01-18	British Columbia Centre For Disease Control	BCCDC Public Health Laboratory	Prystajecky Natalie et al
Canada/BC-BCCDC-336576/2022	EPI_ISL_9767497	2022-01-18	British Columbia Centre For Disease Control	BCCDC Public Health Laboratory	Prystajecky Natalie et al
Canada/BC-BCCDC-336579/2022	EPI_ISL_9767498	2022-01-18	British Columbia Centre For Disease Control	BCCDC Public Health Laboratory	Prystajecky Natalie et al
Canada/BC-BCCDC-336581/2022	EPI_ISL_9886811	2022-01-18	British Columbia Centre For Disease Control	BCCDC Public Health Laboratory	Prystajecky Natalie et al
Canada/BC-BCCDC-336588/2022	EPI_ISL_9886817	2022-01-19	British Columbia Centre For Disease Control	BCCDC Public Health Laboratory	Prystajecky Natalie et al
Canada/BC-BCCDC-336592/2022	EPI_ISL_9886820	2022-01-18	British Columbia Centre For Disease Control	BCCDC Public Health Laboratory	Prystajecky Natalie et al
Canada/BC-BCCDC-336605/2022	EPI_ISL_9886832	2022-01-18	British Columbia Centre For Disease Control	BCCDC Public Health Laboratory	Prystajecky Natalie et al
Canada/BC-BCCDC-336611/2022	EPI_ISL_9886837	2022-01-18	British Columbia Centre For Disease Control	BCCDC Public Health Laboratory	Prystajecky Natalie et al
Canada/BC-BCCDC-336614/2022	EPI_ISL_9886840	2022-01-18	British Columbia Centre For Disease Control	BCCDC Public Health Laboratory	Prystajecky Natalie et al
Canada/BC-BCCDC-336621/2022	EPI_ISL_9766819	2022-01-04	British Columbia Centre For Disease Control	BCCDC Public Health Laboratory	Prystajecky Natalie et al
Canada/BC-BCCDC-336630/2022	EPI_ISL_9766824	2022-01-09	British Columbia Centre For Disease Control	BCCDC Public Health Laboratory	Prystajecky Natalie et al
Canada/BC-BCCDC-336651/2022	EPI_ISL_9766836	2022-01-16	British Columbia Centre For Disease Control	BCCDC Public Health Laboratory	Prystajecky Natalie et al
Canada/BC-BCCDC-336653/2022	EPI_ISL_9766838	2022-01-09	British Columbia Centre For Disease Control	BCCDC Public Health Laboratory	Prystajecky Natalie et al
Canada/BC-BCCDC-336679/2022	EPI_ISL_9766862	2022-01-16	British Columbia Centre For Disease Control	BCCDC Public Health Laboratory	Prystajecky Natalie et al
Canada/BC-BCCDC-336694/2022	EPI_ISL_9766877	2022-01-14	British Columbia Centre For Disease Control	BCCDC Public Health Laboratory	Prystajecky Natalie et al
Canada/BC-BCCDC-336700/2022	EPI_ISL_9766882	2022-01-15	British Columbia Centre For Disease Control	BCCDC Public Health Laboratory	Prystajecky Natalie et al
Canada/BC-BCCDC-336701/2022	EPI_ISL_9766883	2022-01-14	British Columbia Centre For Disease Control	BCCDC Public Health Laboratory	Prystajecky Natalie et al
Canada/BC-BCCDC-336705/2022	EPI_ISL_9766887	2022-01-14	British Columbia Centre For Disease Control	BCCDC Public Health Laboratory	Prystajecky Natalie et al
Canada/BC-BCCDC-336707/2022	EPI_ISL_9766889	2022-01-13	British Columbia Centre For Disease Control	BCCDC Public Health Laboratory	Prystajecky Natalie et al
Canada/BC-BCCDC-336708/2022	EPI_ISL_9766890	2022-01-16	British Columbia Centre For Disease Control	BCCDC Public Health Laboratory	Prystajecky Natalie et al
Canada/BC-BCCDC-336717/2022	EPI_ISL_9766899	2022-01-16	British Columbia Centre For Disease Control	BCCDC Public Health Laboratory	Prystajecky Natalie et al
Canada/BC-BCCDC-336726/2022	EPI_ISL_9766907	2022-01-16	British Columbia Centre For Disease Control	BCCDC Public Health Laboratory	Prystajecky Natalie et al
Canada/BC-BCCDC-336741/2022	EPI_ISL_9766925	2022-01-14	British Columbia Centre For Disease Control	BCCDC Public Health Laboratory	Prystajecky Natalie et al
Canada/BC-BCCDC-336744/2022	EPI_ISL_9766929	2022-01-15	British Columbia Centre For Disease Control	BCCDC Public Health Laboratory	Prystajecky Natalie et al
Canada/BC-BCCDC-336745/2022	EPI_ISL_9766930	2022-01-15	British Columbia Centre For Disease Control	BCCDC Public Health Laboratory	Prystajecky Natalie et al
Canada/BC-BCCDC-336751/2022	EPI_ISL_9766934	2022-01-15	British Columbia Centre For Disease Control	BCCDC Public Health Laboratory	Prystajecky Natalie et al
Canada/BC-BCCDC-336753/2022	EPI_ISL_9766936	2022-01-15	British Columbia Centre For Disease Control	BCCDC Public Health Laboratory	Prystajecky Natalie et al
Canada/BC-BCCDC-336754/2022	EPI_ISL_9766938	2022-01-15	British Columbia Centre For Disease Control	BCCDC Public Health Laboratory	Prystajecky Natalie et al
Canada/BC-BCCDC-336763/2022	EPI_ISL_9766946	2022-01-14	British Columbia Centre For Disease Control	BCCDC Public Health Laboratory	Prystajecky Natalie et al
Canada/BC-BCCDC-336767/2022	EPI_ISL_9766949	2022-01-14	British Columbia Centre For Disease Control	BCCDC Public Health Laboratory	Prystajecky Natalie et al
Canada/BC-BCCDC-336770/2022	EPI_ISL_9766951	2022-01-14	British Columbia Centre For Disease Control	BCCDC Public Health Laboratory	Prystajecky Natalie et al
Canada/BC-BCCDC-336773/2022	EPI_ISL_9766953	2022-01-14	British Columbia Centre For Disease Control	BCCDC Public Health Laboratory	Prystajecky Natalie et al
Canada/BC-BCCDC-336778/2022	EPI_ISL_9766956	2022-01-15	British Columbia Centre For Disease Control	BCCDC Public Health Laboratory	Prystajecky Natalie et al
Canada/BC-BCCDC-336782/2022	EPI_ISL_9766960	2022-01-14	British Columbia Centre For Disease Control	BCCDC Public Health Laboratory	Prystajecky Natalie et al
Canada/BC-BCCDC-336784/2022	EPI_ISL_9766963	2022-01-14	British Columbia Centre For Disease Control	BCCDC Public Health Laboratory	Prystajecky Natalie et al
Canada/BC-BCCDC-336787/2022	EPI_ISL_9766967	2022-01-16	British Columbia Centre For Disease Control	BCCDC Public Health Laboratory	Prystajecky Natalie et al
Canada/BC-BCCDC-336812/2022	EPI_ISL_9766992	2022-01-05	British Columbia Centre For Disease Control	BCCDC Public Health Laboratory	Prystajecky Natalie et al
Canada/BC-BCCDC-336816/2022	EPI_ISL_9766999	2022-01-15	British Columbia Centre For Disease Control	BCCDC Public Health Laboratory	Prystajecky Natalie et al
Canada/BC-BCCDC-336826/2022	EPI_ISL_9767011	2022-01-06	British Columbia Centre For Disease Control	BCCDC Public Health Laboratory	Prystajecky Natalie et al
Canada/BC-BCCDC-336839/2022	EPI_ISL_9767024	2022-01-14	British Columbia Centre For Disease Control	BCCDC Public Health Laboratory	Prystajecky Natalie et al
Canada/BC-BCCDC-336847/2022	EPI_ISL_9767036	2022-01-14	British Columbia Centre For Disease Control	BCCDC Public Health Laboratory	Prystajecky Natalie et al
Canada/BC-BCCDC-336859/2022	EPI_ISL_9767045	2022-01-14	British Columbia Centre For Disease Control	BCCDC Public Health Laboratory	Prystajecky Natalie et al
Canada/BC-BCCDC-336898/2022	EPI_ISL_9767101	2022-01-13	British Columbia Centre For Disease Control	BCCDC Public Health Laboratory	Prystajecky Natalie et al
Canada/BC-BCCDC-336922/2022	EPI_ISL_9767133	2022-01-13	British Columbia Centre For Disease Control	BCCDC Public Health Laboratory	Prystajecky Natalie et al
Canada/BC-BCCDC-336923/2022	EPI_ISL_9767135	2022-01-16	British Columbia Centre For Disease Control	BCCDC Public Health Laboratory	Prystajecky Natalie et al
Canada/BC-BCCDC-336935/2022	EPI_ISL_9767149	2022-01-16	British Columbia Centre For Disease Control	BCCDC Public Health Laboratory	Prystajecky Natalie et al
Canada/BC-BCCDC-336944/2022	EPI_ISL_9767159	2022-01-17	British Columbia Centre For Disease Control	BCCDC Public Health Laboratory	Prystajecky Natalie et al
Canada/BC-BCCDC-336948/2022	EPI_ISL_9767166	2022-01-17	British Columbia Centre For Disease Control	BCCDC Public Health Laboratory	Prystajecky Natalie et al
Canada/BC-BCCDC-336970/2022	EPI_ISL_9885985	2022-01-13	British Columbia Centre For Disease Control	BCCDC Public Health Laboratory	Prystajecky Natalie et al
Canada/BC-BCCDC-336972/2022	EPI_ISL_9885986	2022-01-13	British Columbia Centre For Disease Control	BCCDC Public Health Laboratory	Prystajecky Natalie et al
Canada/BC-BCCDC-337006/2022	EPI_ISL_9886007	2022-01-14	British Columbia Centre For Disease Control	BCCDC Public Health Laboratory	Prystajecky Natalie et al
Canada/BC-BCCDC-337007/2022	EPI_ISL_9886008	2022-01-14	British Columbia Centre For Disease Control	BCCDC Public Health Laboratory	Prystajecky Natalie et al
Canada/BC-BCCDC-337018/2022	EPI_ISL_9886013	2022-01-14	British Columbia Centre For Disease Control	BCCDC Public Health Laboratory	Prystajecky Natalie et al
Canada/BC-BCCDC-337019/2022	EPI_ISL_9886014	2022-01-14	British Columbia Centre For Disease Control	BCCDC Public Health Laboratory	Prystajecky Natalie et al
Canada/BC-BCCDC-337037/2022	EPI_ISL_9886024	2022-01-17	British Columbia Centre For Disease Control	BCCDC Public Health Laboratory	Prystajecky Natalie et al
Canada/BC-BCCDC-337038/2022	EPI_ISL_9886025	2022-01-17	British Columbia Centre For Disease Control	BCCDC Public Health Laboratory	Prystajecky Natalie et al
Canada/BC-BCCDC-337044/2022	EPI_ISL_9886042	2022-01-17	British Columbia Centre For Disease Control	BCCDC Public Health Laboratory	Prystajecky Natalie et al
Canada/BC-BCCDC-337046/2022	EPI_ISL_9886047	2022-01-17	British Columbia Centre For Disease Control	BCCDC Public Health Laboratory	Prystajecky Natalie et al
Canada/BC-BCCDC-337070/2022	EPI_ISL_9886098	2022-01-18	British Columbia Centre For Disease Control	BCCDC Public Health Laboratory	Prystajecky Natalie et al
Canada/BC-BCCDC-337071/2022	EPI_ISL_9886101	2022-01-18	British Columbia Centre For Disease Control	BCCDC Public Health Laboratory	Prystajecky Natalie et al
Canada/BC-BCCDC-337077/2022	EPI_ISL_9886115	2022-01-19	British Columbia Centre For Disease Control	BCCDC Public Health Laboratory	Prystajecky Natalie et al
Canada/BC-BCCDC-337081/2022	EPI_ISL_9886124	2022-01-11	British Columbia Centre For Disease Control	BCCDC Public Health Laboratory	Prystajecky Natalie et al
Canada/BC-BCCDC-337084/2022	EPI_ISL_9886133	2022-01-12	British Columbia Centre For Disease Control	BCCDC Public Health Laboratory	Prystajecky Natalie et al
Canada/BC-BCCDC-337091/2022	EPI_ISL_9886155	2022-01-15	British Columbia Centre For Disease Control	BCCDC Public Health Laboratory	Prystajecky Natalie et al
Canada/BC-BCCDC-337101/2022	EPI_ISL_9886179	2022-01-16	British Columbia Centre For Disease Control	BCCDC Public Health Laboratory	Prystajecky Natalie et al
Canada/BC-BCCDC-337103/2022	EPI_ISL_9886181	2022-01-14	British Columbia Centre For Disease Control	BCCDC Public Health Laboratory	Prystajecky Natalie et al
Canada/BC-BCCDC-337117/2022	EPI_ISL_9886211	2022-01-16	British Columbia Centre For Disease Control	BCCDC Public Health Laboratory	Prystajecky Natalie et al
Canada/BC-BCCDC-337120/2022	EPI_ISL_9886219	2022-01-16	British Columbia Centre For Disease Control	BCCDC Public Health Laboratory	Prystajecky Natalie et al
Canada/BC-BCCDC-337124/2022	EPI_ISL_9886225	2022-01-14	British Columbia Centre For Disease Control	BCCDC Public Health Laboratory	Prystajecky Natalie et al
Canada/BC-BCCDC-337137/2022	EPI_ISL_9886260	2022-01-17	British Columbia Centre For Disease Control	BCCDC Public Health Laboratory	Prystajecky Natalie et al
Canada/BC-BCCDC-337152/2022	EPI_ISL_9886287	2022-01-17	British Columbia Centre For Disease Control	BCCDC Public Health Laboratory	Prystajecky Natalie et al
Canada/BC-BCCDC-337165/2022	EPI_ISL_9886312	2022-01-17	British Columbia Centre For Disease Control	BCCDC Public Health Laboratory	Prystajecky Natalie et al
Canada/BC-BCCDC-337171/2022	EPI_ISL_9886322	2022-01-17	British Columbia Centre For Disease Control	BCCDC Public Health Laboratory	Prystajecky Natalie et al
Canada/BC-BCCDC-337200/2022	EPI_ISL_9886337	2022-01-05	British Columbia Centre For Disease Control	BCCDC Public Health Laboratory	Prystajecky Natalie et al
Canada/BC-BCCDC-337215/2022	EPI_ISL_9886345	2022-01-10	British Columbia Centre For Disease Control	BCCDC Public Health Laboratory	Prystajecky Natalie et al
Canada/BC-BCCDC-337217/2021	EPI_ISL_9886346	2021-12-31	British Columbia Centre For Disease Control	BCCDC Public Health Laboratory	Prystajecky Natalie et al
Canada/BC-BCCDC-337221/2022	EPI_ISL_9886348	2022-01-08	British Columbia Centre For Disease Control	BCCDC Public Health Laboratory	Prystajecky Natalie et al
Canada/BC-BCCDC-337224/2021	EPI_ISL_10233714	2021-12-30	British Columbia Centre For Disease Control	BCCDC Public Health Laboratory	Prystajecky Natalie et al
Canada/BC-BCCDC-337235/2022	EPI_ISL_9886354	2022-01-07	British Columbia Centre For Disease Control	BCCDC Public Health Laboratory	Prystajecky Natalie et al
Canada/BC-BCCDC-337236/2022	EPI_ISL_9886355	2022-01-07	British Columbia Centre For Disease Control	BCCDC Public Health Laboratory	Prystajecky Natalie et al
Canada/BC-BCCDC-337246/2022	EPI_ISL_9886363	2022-01-16	British Columbia Centre For Disease Control	BCCDC Public Health Laboratory	Prystajecky Natalie et al
Canada/BC-BCCDC-337252/2022	EPI_ISL_9886369	2022-01-15	British Columbia Centre For Disease Control	BCCDC Public Health Laboratory	Prystajecky Natalie et al
Canada/BC-BCCDC-337254/2022	EPI_ISL_9886371	2022-01-14	British Columbia Centre For Disease Control	BCCDC Public Health Laboratory	Prystajecky Natalie et al
Canada/BC-BCCDC-337255/2022	EPI_ISL_9886372	2022-01-15	British Columbia Centre For Disease Control	BCCDC Public Health Laboratory	Prystajecky Natalie et al
Canada/BC-BCCDC-337260/2022	EPI_ISL_9886377	2022-01-08	British Columbia Centre For Disease Control	BCCDC Public Health Laboratory	Prystajecky Natalie et al
Canada/BC-BCCDC-337261/2022	EPI_ISL_9886378	2022-01-08	British Columbia Centre For Disease Control	BCCDC Public Health Laboratory	Prystajecky Natalie et al
Canada/BC-BCCDC-337262/2022	EPI_ISL_9886379	2022-01-09	British Columbia Centre For Disease Control	BCCDC Public Health Laboratory	Prystajecky Natalie et al
Canada/BC-BCCDC-337263/2022	EPI_ISL_9886380	2022-01-08	British Columbia Centre For Disease Control	BCCDC Public Health Laboratory	Prystajecky Natalie et al
Canada/BC-BCCDC-337265/2022	EPI_ISL_9886381	2022-01-08	British Columbia Centre For Disease Control	BCCDC Public Health Laboratory	Prystajecky Natalie et al
Canada/BC-BCCDC-337267/2022	EPI_ISL_9886384	2022-01-17	British Columbia Centre For Disease Control	BCCDC Public Health Laboratory	Prystajecky Natalie et al
Canada/BC-BCCDC-337285/2022	EPI_ISL_9886397	2022-01-05	British Columbia Centre For Disease Control	BCCDC Public Health Laboratory	Prystajecky Natalie et al
Canada/BC-BCCDC-337294/2022	EPI_ISL_9886403	2022-01-04	British Columbia Centre For Disease Control	BCCDC Public Health Laboratory	Prystajecky Natalie et al
Canada/BC-BCCDC-337303/2022	EPI_ISL_9886410	2022-01-14	British Columbia Centre For Disease Control	BCCDC Public Health Laboratory	Prystajecky Natalie et al
Canada/BC-BCCDC-337306/2022	EPI_ISL_9886413	2022-01-13	British Columbia Centre For Disease Control	BCCDC Public Health Laboratory	Prystajecky Natalie et al
Canada/BC-BCCDC-337316/2022	EPI_ISL_9886421	2022-01-02	British Columbia Centre For Disease Control	BCCDC Public Health Laboratory	Prystajecky Natalie et al
Canada/BC-BCCDC-337321/2022	EPI_ISL_9886426	2022-01-02	British Columbia Centre For Disease Control	BCCDC Public Health Laboratory	Prystajecky Natalie et al
Canada/BC-BCCDC-337324/2022	EPI_ISL_9886428	2022-01-02	British Columbia Centre For Disease Control	BCCDC Public Health Laboratory	Prystajecky Natalie et al
Canada/BC-BCCDC-337327/2022	EPI_ISL_9886431	2022-01-03	British Columbia Centre For Disease Control	BCCDC Public Health Laboratory	Prystajecky Natalie et al
Canada/BC-BCCDC-337330/2022	EPI_ISL_9886433	2022-01-04	British Columbia Centre For Disease Control	BCCDC Public Health Laboratory	Prystajecky Natalie et al
Canada/BC-BCCDC-337335/2022	EPI_ISL_9886437	2022-01-12	British Columbia Centre For Disease Control	BCCDC Public Health Laboratory	Prystajecky Natalie et al
Canada/BC-BCCDC-337345/2022	EPI_ISL_9886442	2022-01-04	British Columbia Centre For Disease Control	BCCDC Public Health Laboratory	Prystajecky Natalie et al
Canada/BC-BCCDC-337351/2022	EPI_ISL_9886446	2022-01-03	British Columbia Centre For Disease Control	BCCDC Public Health Laboratory	Prystajecky Natalie et al
Canada/BC-BCCDC-337357/2022	EPI_ISL_9886451	2022-01-03	British Columbia Centre For Disease Control	BCCDC Public Health Laboratory	Prystajecky Natalie et al
Canada/BC-BCCDC-337359/2022	EPI_ISL_9886453	2022-01-16	British Columbia Centre For Disease Control	BCCDC Public Health Laboratory	Prystajecky Natalie et al
Canada/BC-BCCDC-337360/2022	EPI_ISL_9886454	2022-01-03	British Columbia Centre For Disease Control	BCCDC Public Health Laboratory	Prystajecky Natalie et al
Canada/BC-BCCDC-337365/2022	EPI_ISL_9886457	2022-01-03	British Columbia Centre For Disease Control	BCCDC Public Health Laboratory	Prystajecky Natalie et al
Canada/BC-BCCDC-337366/2022	EPI_ISL_9886458	2022-01-03	British Columbia Centre For Disease Control	BCCDC Public Health Laboratory	Prystajecky Natalie et al
Canada/BC-BCCDC-337375/2022	EPI_ISL_9886463	2022-01-16	British Columbia Centre For Disease Control	BCCDC Public Health Laboratory	Prystajecky Natalie et al
Canada/BC-BCCDC-337376/2022	EPI_ISL_9886464	2022-01-05	British Columbia Centre For Disease Control	BCCDC Public Health Laboratory	Prystajecky Natalie et al
Canada/BC-BCCDC-337380/2022	EPI_ISL_9886468	2022-01-05	British Columbia Centre For Disease Control	BCCDC Public Health Laboratory	Prystajecky Natalie et al
Canada/BC-BCCDC-337386/2022	EPI_ISL_9886472	2022-01-17	British Columbia Centre For Disease Control	BCCDC Public Health Laboratory	Prystajecky Natalie et al
Canada/BC-BCCDC-337390/2022	EPI_ISL_9886475	2022-01-16	British Columbia Centre For Disease Control	BCCDC Public Health Laboratory	Prystajecky Natalie et al
Canada/BC-BCCDC-337396/2022	EPI_ISL_9886480	2022-01-16	British Columbia Centre For Disease Control	BCCDC Public Health Laboratory	Prystajecky Natalie et al
Canada/BC-BCCDC-337408/2022	EPI_ISL_9886489	2022-01-17	British Columbia Centre For Disease Control	BCCDC Public Health Laboratory	Prystajecky Natalie et al
Canada/BC-BCCDC-337410/2022	EPI_ISL_9886491	2022-01-16	British Columbia Centre For Disease Control	BCCDC Public Health Laboratory	Prystajecky Natalie et al
Canada/BC-BCCDC-337412/2022	EPI_ISL_9886493	2022-01-16	British Columbia Centre For Disease Control	BCCDC Public Health Laboratory	Prystajecky Natalie et al
Canada/BC-BCCDC-337415/2022	EPI_ISL_9886496	2022-01-17	British Columbia Centre For Disease Control	BCCDC Public Health Laboratory	Prystajecky Natalie et al
Canada/BC-BCCDC-337418/2022	EPI_ISL_9886498	2022-01-16	British Columbia Centre For Disease Control	BCCDC Public Health Laboratory	Prystajecky Natalie et al
Canada/BC-BCCDC-337419/2022	EPI_ISL_9886499	2022-01-17	British Columbia Centre For Disease Control	BCCDC Public Health Laboratory	Prystajecky Natalie et al
Canada/BC-BCCDC-337437/2022	EPI_ISL_9886511	2022-01-17	British Columbia Centre For Disease Control	BCCDC Public Health Laboratory	Prystajecky Natalie et al
Canada/BC-BCCDC-340817/2022	EPI_ISL_9886249	2022-01-14	British Columbia Centre For Disease Control	BCCDC Public Health Laboratory	Prystajecky Natalie et al
Canada/BC-BCCDC-340827/2022	EPI_ISL_9886741	2022-01-19	British Columbia Centre For Disease Control	BCCDC Public Health Laboratory	Prystajecky Natalie et al
Canada/BC-BCCDC-340841/2022	EPI_ISL_9886862	2022-01-08	British Columbia Centre For Disease Control	BCCDC Public Health Laboratory	Prystajecky Natalie et al
Canada/BC-BCCDC-340874/2022	EPI_ISL_9886879	2022-01-19	British Columbia Centre For Disease Control	BCCDC Public Health Laboratory	Prystajecky Natalie et al
Canada/BC-BCCDC-340887/2022	EPI_ISL_9886892	2022-01-19	British Columbia Centre For Disease Control	BCCDC Public Health Laboratory	Prystajecky Natalie et al
Canada/BC-BCCDC-340896/2022	EPI_ISL_9886900	2022-01-18	British Columbia Centre For Disease Control	BCCDC Public Health Laboratory	Prystajecky Natalie et al
Canada/BC-BCCDC-340900/2022	EPI_ISL_9886904	2022-01-18	British Columbia Centre For Disease Control	BCCDC Public Health Laboratory	Prystajecky Natalie et al
Canada/BC-BCCDC-340909/2022	EPI_ISL_9886912	2022-01-19	British Columbia Centre For Disease Control	BCCDC Public Health Laboratory	Prystajecky Natalie et al
Canada/BC-BCCDC-340910/2022	EPI_ISL_9886913	2022-01-18	British Columbia Centre For Disease Control	BCCDC Public Health Laboratory	Prystajecky Natalie et al
Canada/BC-BCCDC-340911/2022	EPI_ISL_9886914	2022-01-18	British Columbia Centre For Disease Control	BCCDC Public Health Laboratory	Prystajecky Natalie et al
Canada/BC-BCCDC-340920/2022	EPI_ISL_9886923	2022-01-19	British Columbia Centre For Disease Control	BCCDC Public Health Laboratory	Prystajecky Natalie et al
Canada/BC-BCCDC-340929/2022	EPI_ISL_9886931	2022-01-19	British Columbia Centre For Disease Control	BCCDC Public Health Laboratory	Prystajecky Natalie et al
Canada/BC-BCCDC-340941/2022	EPI_ISL_9886943	2022-01-19	British Columbia Centre For Disease Control	BCCDC Public Health Laboratory	Prystajecky Natalie et al
Canada/BC-BCCDC-340942/2022	EPI_ISL_9886944	2022-01-18	British Columbia Centre For Disease Control	BCCDC Public Health Laboratory	Prystajecky Natalie et al
Canada/BC-BCCDC-340945/2022	EPI_ISL_9886947	2022-01-19	British Columbia Centre For Disease Control	BCCDC Public Health Laboratory	Prystajecky Natalie et al
Canada/BC-BCCDC-340953/2022	EPI_ISL_9886955	2022-01-18	British Columbia Centre For Disease Control	BCCDC Public Health Laboratory	Prystajecky Natalie et al
Canada/BC-BCCDC-340959/2022	EPI_ISL_9886961	2022-01-19	British Columbia Centre For Disease Control	BCCDC Public Health Laboratory	Prystajecky Natalie et al
Canada/BC-BCCDC-340960/2022	EPI_ISL_9886962	2022-01-19	British Columbia Centre For Disease Control	BCCDC Public Health Laboratory	Prystajecky Natalie et al
Canada/BC-BCCDC-340962/2022	EPI_ISL_9886964	2022-01-19	British Columbia Centre For Disease Control	BCCDC Public Health Laboratory	Prystajecky Natalie et al
Canada/BC-BCCDC-340965/2022	EPI_ISL_9886967	2022-01-18	British Columbia Centre For Disease Control	BCCDC Public Health Laboratory	Prystajecky Natalie et al
Canada/BC-BCCDC-340966/2022	EPI_ISL_9886968	2022-01-19	British Columbia Centre For Disease Control	BCCDC Public Health Laboratory	Prystajecky Natalie et al
Canada/BC-BCCDC-340969/2022	EPI_ISL_9886970	2022-01-19	British Columbia Centre For Disease Control	BCCDC Public Health Laboratory	Prystajecky Natalie et al
Canada/BC-BCCDC-340976/2022	EPI_ISL_9886976	2022-01-18	British Columbia Centre For Disease Control	BCCDC Public Health Laboratory	Prystajecky Natalie et al
Canada/BC-BCCDC-340984/2022	EPI_ISL_9886982	2022-01-18	British Columbia Centre For Disease Control	BCCDC Public Health Laboratory	Prystajecky Natalie et al
Canada/BC-BCCDC-341002/2022	EPI_ISL_9886999	2022-01-18	British Columbia Centre For Disease Control	BCCDC Public Health Laboratory	Prystajecky Natalie et al
Canada/BC-BCCDC-341011/2022	EPI_ISL_9887006	2022-01-19	British Columbia Centre For Disease Control	BCCDC Public Health Laboratory	Prystajecky Natalie et al
Canada/BC-BCCDC-341014/2022	EPI_ISL_9887009	2022-01-19	British Columbia Centre For Disease Control	BCCDC Public Health Laboratory	Prystajecky Natalie et al
Canada/BC-BCCDC-341017/2022	EPI_ISL_9887011	2022-01-19	British Columbia Centre For Disease Control	BCCDC Public Health Laboratory	Prystajecky Natalie et al
Canada/BC-BCCDC-341019/2022	EPI_ISL_9887013	2022-01-19	British Columbia Centre For Disease Control	BCCDC Public Health Laboratory	Prystajecky Natalie et al
Canada/BC-BCCDC-341037/2022	EPI_ISL_9887030	2022-01-19	British Columbia Centre For Disease Control	BCCDC Public Health Laboratory	Prystajecky Natalie et al
Canada/BC-BCCDC-341047/2022	EPI_ISL_9887039	2022-01-19	British Columbia Centre For Disease Control	BCCDC Public Health Laboratory	Prystajecky Natalie et al
Canada/BC-BCCDC-341059/2022	EPI_ISL_9887050	2022-01-21	British Columbia Centre For Disease Control	BCCDC Public Health Laboratory	Prystajecky Natalie et al
Canada/BC-BCCDC-341060/2022	EPI_ISL_9887051	2022-01-21	British Columbia Centre For Disease Control	BCCDC Public Health Laboratory	Prystajecky Natalie et al
Canada/BC-BCCDC-341061/2022	EPI_ISL_9887052	2022-01-20	British Columbia Centre For Disease Control	BCCDC Public Health Laboratory	Prystajecky Natalie et al
Canada/BC-BCCDC-341063/2022	EPI_ISL_9887053	2022-01-12	British Columbia Centre For Disease Control	BCCDC Public Health Laboratory	Prystajecky Natalie et al
Canada/BC-BCCDC-341064/2022	EPI_ISL_9887054	2022-01-12	British Columbia Centre For Disease Control	BCCDC Public Health Laboratory	Prystajecky Natalie et al
Canada/BC-BCCDC-341073/2022	EPI_ISL_9887055	2022-01-09	British Columbia Centre For Disease Control	BCCDC Public Health Laboratory	Prystajecky Natalie et al
Canada/BC-BCCDC-341087/2022	EPI_ISL_9887065	2022-01-18	British Columbia Centre For Disease Control	BCCDC Public Health Laboratory	Prystajecky Natalie et al
Canada/BC-BCCDC-341092/2022	EPI_ISL_9887069	2022-01-19	British Columbia Centre For Disease Control	BCCDC Public Health Laboratory	Prystajecky Natalie et al
Canada/BC-BCCDC-341094/2022	EPI_ISL_9887071	2022-01-19	British Columbia Centre For Disease Control	BCCDC Public Health Laboratory	Prystajecky Natalie et al
Canada/BC-BCCDC-341100/2022	EPI_ISL_9887077	2022-01-19	British Columbia Centre For Disease Control	BCCDC Public Health Laboratory	Prystajecky Natalie et al
Canada/BC-BCCDC-341103/2022	EPI_ISL_9887078	2022-01-18	British Columbia Centre For Disease Control	BCCDC Public Health Laboratory	Prystajecky Natalie et al
Canada/BC-BCCDC-341106/2022	EPI_ISL_9887081	2022-01-18	British Columbia Centre For Disease Control	BCCDC Public Health Laboratory	Prystajecky Natalie et al
Canada/BC-BCCDC-341111/2022	EPI_ISL_9887085	2022-01-19	British Columbia Centre For Disease Control	BCCDC Public Health Laboratory	Prystajecky Natalie et al
Canada/BC-BCCDC-341125/2022	EPI_ISL_9887097	2022-01-18	British Columbia Centre For Disease Control	BCCDC Public Health Laboratory	Prystajecky Natalie et al
Canada/BC-BCCDC-341129/2022	EPI_ISL_9887099	2022-01-18	British Columbia Centre For Disease Control	BCCDC Public Health Laboratory	Prystajecky Natalie et al
Canada/BC-BCCDC-341133/2022	EPI_ISL_9887103	2022-01-18	British Columbia Centre For Disease Control	BCCDC Public Health Laboratory	Prystajecky Natalie et al
Canada/BC-BCCDC-341135/2022	EPI_ISL_9887105	2022-01-18	British Columbia Centre For Disease Control	BCCDC Public Health Laboratory	Prystajecky Natalie et al
Canada/BC-BCCDC-341138/2022	EPI_ISL_9887108	2022-01-19	British Columbia Centre For Disease Control	BCCDC Public Health Laboratory	Prystajecky Natalie et al
Canada/BC-BCCDC-341140/2022	EPI_ISL_9887110	2022-01-18	British Columbia Centre For Disease Control	BCCDC Public Health Laboratory	Prystajecky Natalie et al
Canada/BC-BCCDC-341149/2022	EPI_ISL_9887119	2022-01-17	British Columbia Centre For Disease Control	BCCDC Public Health Laboratory	Prystajecky Natalie et al
Canada/BC-BCCDC-341152/2022	EPI_ISL_9887121	2022-01-18	British Columbia Centre For Disease Control	BCCDC Public Health Laboratory	Prystajecky Natalie et al
Canada/BC-BCCDC-341153/2022	EPI_ISL_9887122	2022-01-18	British Columbia Centre For Disease Control	BCCDC Public Health Laboratory	Prystajecky Natalie et al
Canada/BC-BCCDC-341154/2022	EPI_ISL_9887123	2022-01-17	British Columbia Centre For Disease Control	BCCDC Public Health Laboratory	Prystajecky Natalie et al
Canada/BC-BCCDC-341161/2022	EPI_ISL_9887129	2022-01-21	British Columbia Centre For Disease Control	BCCDC Public Health Laboratory	Prystajecky Natalie et al
Canada/BC-BCCDC-341175/2022	EPI_ISL_9887135	2022-01-11	British Columbia Centre For Disease Control	BCCDC Public Health Laboratory	Prystajecky Natalie et al
Canada/BC-BCCDC-341190/2022	EPI_ISL_9887140	2022-01-14	British Columbia Centre For Disease Control	BCCDC Public Health Laboratory	Prystajecky Natalie et al
Canada/BC-BCCDC-341218/2022	EPI_ISL_9887163	2022-01-21	British Columbia Centre For Disease Control	BCCDC Public Health Laboratory	Prystajecky Natalie et al
Canada/BC-BCCDC-341222/2022	EPI_ISL_9887170	2022-01-19	British Columbia Centre For Disease Control	BCCDC Public Health Laboratory	Prystajecky Natalie et al
Canada/BC-BCCDC-341228/2022	EPI_ISL_9887175	2022-01-18	British Columbia Centre For Disease Control	BCCDC Public Health Laboratory	Prystajecky Natalie et al
Canada/BC-BCCDC-341242/2022	EPI_ISL_9887184	2022-01-15	British Columbia Centre For Disease Control	BCCDC Public Health Laboratory	Prystajecky Natalie et al
Canada/BC-BCCDC-341252/2022	EPI_ISL_9887193	2022-01-20	British Columbia Centre For Disease Control	BCCDC Public Health Laboratory	Prystajecky Natalie et al
Canada/BC-BCCDC-341258/2022	EPI_ISL_9887196	2022-01-20	British Columbia Centre For Disease Control	BCCDC Public Health Laboratory	Prystajecky Natalie et al
Canada/BC-BCCDC-341270/2022	EPI_ISL_9887205	2022-01-21	British Columbia Centre For Disease Control	BCCDC Public Health Laboratory	Prystajecky Natalie et al
Canada/BC-BCCDC-341277/2022	EPI_ISL_9887211	2022-01-19	British Columbia Centre For Disease Control	BCCDC Public Health Laboratory	Prystajecky Natalie et al
Canada/BC-BCCDC-341285/2022	EPI_ISL_9887217	2022-01-20	British Columbia Centre For Disease Control	BCCDC Public Health Laboratory	Prystajecky Natalie et al
Canada/BC-BCCDC-341322/2022	EPI_ISL_9887248	2022-01-20	British Columbia Centre For Disease Control	BCCDC Public Health Laboratory	Prystajecky Natalie et al
Canada/BC-BCCDC-341323/2022	EPI_ISL_9887249	2022-01-20	British Columbia Centre For Disease Control	BCCDC Public Health Laboratory	Prystajecky Natalie et al
Canada/BC-BCCDC-341325/2022	EPI_ISL_9887251	2022-01-20	British Columbia Centre For Disease Control	BCCDC Public Health Laboratory	Prystajecky Natalie et al
Canada/BC-BCCDC-341327/2022	EPI_ISL_9887253	2022-01-19	British Columbia Centre For Disease Control	BCCDC Public Health Laboratory	Prystajecky Natalie et al
Canada/BC-BCCDC-341334/2022	EPI_ISL_9887260	2022-01-19	British Columbia Centre For Disease Control	BCCDC Public Health Laboratory	Prystajecky Natalie et al
Canada/BC-BCCDC-341338/2022	EPI_ISL_9887264	2022-01-20	British Columbia Centre For Disease Control	BCCDC Public Health Laboratory	Prystajecky Natalie et al
Canada/BC-BCCDC-341343/2022	EPI_ISL_9887268	2022-01-21	British Columbia Centre For Disease Control	BCCDC Public Health Laboratory	Prystajecky Natalie et al
Canada/BC-BCCDC-341350/2022	EPI_ISL_9887274	2022-01-20	British Columbia Centre For Disease Control	BCCDC Public Health Laboratory	Prystajecky Natalie et al
Canada/BC-BCCDC-341352/2022	EPI_ISL_9887275	2022-01-20	British Columbia Centre For Disease Control	BCCDC Public Health Laboratory	Prystajecky Natalie et al
Canada/BC-BCCDC-341354/2022	EPI_ISL_9887277	2022-01-19	British Columbia Centre For Disease Control	BCCDC Public Health Laboratory	Prystajecky Natalie et al
Canada/BC-BCCDC-341357/2022	EPI_ISL_9887279	2022-01-20	British Columbia Centre For Disease Control	BCCDC Public Health Laboratory	Prystajecky Natalie et al
Canada/BC-BCCDC-341360/2022	EPI_ISL_9887282	2022-01-20	British Columbia Centre For Disease Control	BCCDC Public Health Laboratory	Prystajecky Natalie et al
Canada/BC-BCCDC-341361/2022	EPI_ISL_9887283	2022-01-20	British Columbia Centre For Disease Control	BCCDC Public Health Laboratory	Prystajecky Natalie et al
Canada/BC-BCCDC-341365/2022	EPI_ISL_9887286	2022-01-19	British Columbia Centre For Disease Control	BCCDC Public Health Laboratory	Prystajecky Natalie et al
Canada/BC-BCCDC-341370/2022	EPI_ISL_9887291	2022-01-19	British Columbia Centre For Disease Control	BCCDC Public Health Laboratory	Prystajecky Natalie et al
Canada/BC-BCCDC-341371/2022	EPI_ISL_9887292	2022-01-20	British Columbia Centre For Disease Control	BCCDC Public Health Laboratory	Prystajecky Natalie et al
Canada/BC-BCCDC-341373/2022	EPI_ISL_9887294	2022-01-19	British Columbia Centre For Disease Control	BCCDC Public Health Laboratory	Prystajecky Natalie et al
Canada/BC-BCCDC-341375/2022	EPI_ISL_9887296	2022-01-20	British Columbia Centre For Disease Control	BCCDC Public Health Laboratory	Prystajecky Natalie et al
Canada/BC-BCCDC-341377/2022	EPI_ISL_9887298	2022-01-20	British Columbia Centre For Disease Control	BCCDC Public Health Laboratory	Prystajecky Natalie et al
Canada/BC-BCCDC-341381/2022	EPI_ISL_9887301	2022-01-20	British Columbia Centre For Disease Control	BCCDC Public Health Laboratory	Prystajecky Natalie et al
Canada/BC-BCCDC-341384/2022	EPI_ISL_9887304	2022-01-20	British Columbia Centre For Disease Control	BCCDC Public Health Laboratory	Prystajecky Natalie et al
Canada/BC-BCCDC-341388/2022	EPI_ISL_9887307	2022-01-19	British Columbia Centre For Disease Control	BCCDC Public Health Laboratory	Prystajecky Natalie et al
Canada/BC-BCCDC-341391/2022	EPI_ISL_9887310	2022-01-20	British Columbia Centre For Disease Control	BCCDC Public Health Laboratory	Prystajecky Natalie et al
Canada/BC-BCCDC-341414/2022	EPI_ISL_9887329	2022-01-20	British Columbia Centre For Disease Control	BCCDC Public Health Laboratory	Prystajecky Natalie et al
Canada/BC-BCCDC-341418/2022	EPI_ISL_9887333	2022-01-19	British Columbia Centre For Disease Control	BCCDC Public Health Laboratory	Prystajecky Natalie et al
Canada/BC-BCCDC-341419/2022	EPI_ISL_9887334	2022-01-20	British Columbia Centre For Disease Control	BCCDC Public Health Laboratory	Prystajecky Natalie et al
Canada/BC-BCCDC-341424/2022	EPI_ISL_9887339	2022-01-20	British Columbia Centre For Disease Control	BCCDC Public Health Laboratory	Prystajecky Natalie et al
Canada/BC-BCCDC-341430/2022	EPI_ISL_9887344	2022-01-20	British Columbia Centre For Disease Control	BCCDC Public Health Laboratory	Prystajecky Natalie et al
Canada/BC-BCCDC-341435/2022	EPI_ISL_9887349	2022-01-20	British Columbia Centre For Disease Control	BCCDC Public Health Laboratory	Prystajecky Natalie et al
Canada/BC-BCCDC-341442/2022	EPI_ISL_9887366	2022-01-19	British Columbia Centre For Disease Control	BCCDC Public Health Laboratory	Prystajecky Natalie et al
Canada/BC-BCCDC-341444/2022	EPI_ISL_9887368	2022-01-20	British Columbia Centre For Disease Control	BCCDC Public Health Laboratory	Prystajecky Natalie et al
Canada/BC-BCCDC-341446/2022	EPI_ISL_9887370	2022-01-20	British Columbia Centre For Disease Control	BCCDC Public Health Laboratory	Prystajecky Natalie et al
Canada/BC-BCCDC-341448/2022	EPI_ISL_9887372	2022-01-20	British Columbia Centre For Disease Control	BCCDC Public Health Laboratory	Prystajecky Natalie et al
Canada/BC-BCCDC-341458/2022	EPI_ISL_9887379	2022-01-19	British Columbia Centre For Disease Control	BCCDC Public Health Laboratory	Prystajecky Natalie et al
Canada/BC-BCCDC-341460/2022	EPI_ISL_9887381	2022-01-18	British Columbia Centre For Disease Control	BCCDC Public Health Laboratory	Prystajecky Natalie et al
Canada/BC-BCCDC-341463/2022	EPI_ISL_9887384	2022-01-19	British Columbia Centre For Disease Control	BCCDC Public Health Laboratory	Prystajecky Natalie et al
Canada/BC-BCCDC-341464/2022	EPI_ISL_9887385	2022-01-19	British Columbia Centre For Disease Control	BCCDC Public Health Laboratory	Prystajecky Natalie et al
Canada/BC-BCCDC-341474/2022	EPI_ISL_9887392	2022-01-20	British Columbia Centre For Disease Control	BCCDC Public Health Laboratory	Prystajecky Natalie et al
Canada/BC-BCCDC-341483/2022	EPI_ISL_9887402	2022-01-19	British Columbia Centre For Disease Control	BCCDC Public Health Laboratory	Prystajecky Natalie et al
Canada/BC-BCCDC-341487/2022	EPI_ISL_9887406	2022-01-19	British Columbia Centre For Disease Control	BCCDC Public Health Laboratory	Prystajecky Natalie et al
Canada/BC-BCCDC-341492/2022	EPI_ISL_9887411	2022-01-19	British Columbia Centre For Disease Control	BCCDC Public Health Laboratory	Prystajecky Natalie et al
Canada/BC-BCCDC-341501/2022	EPI_ISL_9887418	2022-01-18	British Columbia Centre For Disease Control	BCCDC Public Health Laboratory	Prystajecky Natalie et al
Canada/BC-BCCDC-341502/2022	EPI_ISL_9887419	2022-01-18	British Columbia Centre For Disease Control	BCCDC Public Health Laboratory	Prystajecky Natalie et al
Canada/BC-BCCDC-341503/2022	EPI_ISL_9887420	2022-01-18	British Columbia Centre For Disease Control	BCCDC Public Health Laboratory	Prystajecky Natalie et al
Canada/BC-BCCDC-341506/2022	EPI_ISL_9887422	2022-01-22	British Columbia Centre For Disease Control	BCCDC Public Health Laboratory	Prystajecky Natalie et al
Canada/BC-BCCDC-341515/2022	EPI_ISL_9887429	2022-01-19	British Columbia Centre For Disease Control	BCCDC Public Health Laboratory	Prystajecky Natalie et al
Canada/BC-BCCDC-341529/2022	EPI_ISL_9887439	2022-01-20	British Columbia Centre For Disease Control	BCCDC Public Health Laboratory	Prystajecky Natalie et al
Canada/BC-BCCDC-341544/2022	EPI_ISL_9887446	2022-01-12	British Columbia Centre For Disease Control	BCCDC Public Health Laboratory	Prystajecky Natalie et al
Canada/BC-BCCDC-341551/2022	EPI_ISL_9887447	2022-01-16	British Columbia Centre For Disease Control	BCCDC Public Health Laboratory	Prystajecky Natalie et al
Canada/BC-BCCDC-341553/2022	EPI_ISL_9887449	2022-01-19	British Columbia Centre For Disease Control	BCCDC Public Health Laboratory	Prystajecky Natalie et al
Canada/BC-BCCDC-341554/2022	EPI_ISL_9887450	2022-01-20	British Columbia Centre For Disease Control	BCCDC Public Health Laboratory	Prystajecky Natalie et al
Canada/BC-BCCDC-341555/2022	EPI_ISL_9887451	2022-01-21	British Columbia Centre For Disease Control	BCCDC Public Health Laboratory	Prystajecky Natalie et al
Canada/BC-BCCDC-341557/2022	EPI_ISL_9887453	2022-01-21	British Columbia Centre For Disease Control	BCCDC Public Health Laboratory	Prystajecky Natalie et al
Canada/BC-BCCDC-341567/2022	EPI_ISL_9887461	2022-01-22	British Columbia Centre For Disease Control	BCCDC Public Health Laboratory	Prystajecky Natalie et al
Canada/BC-BCCDC-341570/2022	EPI_ISL_9887462	2022-01-20	British Columbia Centre For Disease Control	BCCDC Public Health Laboratory	Prystajecky Natalie et al
Canada/BC-BCCDC-341575/2022	EPI_ISL_9887467	2022-01-21	British Columbia Centre For Disease Control	BCCDC Public Health Laboratory	Prystajecky Natalie et al
Canada/BC-BCCDC-341584/2022	EPI_ISL_9887475	2022-01-21	British Columbia Centre For Disease Control	BCCDC Public Health Laboratory	Prystajecky Natalie et al
Canada/BC-BCCDC-341591/2022	EPI_ISL_9887482	2022-01-21	British Columbia Centre For Disease Control	BCCDC Public Health Laboratory	Prystajecky Natalie et al
Canada/BC-BCCDC-341594/2022	EPI_ISL_9887485	2022-01-21	British Columbia Centre For Disease Control	BCCDC Public Health Laboratory	Prystajecky Natalie et al
Canada/BC-BCCDC-341596/2022	EPI_ISL_9887487	2022-01-21	British Columbia Centre For Disease Control	BCCDC Public Health Laboratory	Prystajecky Natalie et al
Canada/BC-BCCDC-341602/2022	EPI_ISL_9887493	2022-01-21	British Columbia Centre For Disease Control	BCCDC Public Health Laboratory	Prystajecky Natalie et al
Canada/BC-BCCDC-341605/2022	EPI_ISL_9887496	2022-01-21	British Columbia Centre For Disease Control	BCCDC Public Health Laboratory	Prystajecky Natalie et al
Canada/BC-BCCDC-341612/2022	EPI_ISL_9887502	2022-01-21	British Columbia Centre For Disease Control	BCCDC Public Health Laboratory	Prystajecky Natalie et al
Canada/BC-BCCDC-341615/2022	EPI_ISL_9887504	2022-01-21	British Columbia Centre For Disease Control	BCCDC Public Health Laboratory	Prystajecky Natalie et al
Canada/BC-BCCDC-341623/2022	EPI_ISL_9887512	2022-01-20	British Columbia Centre For Disease Control	BCCDC Public Health Laboratory	Prystajecky Natalie et al
Canada/BC-BCCDC-341626/2022	EPI_ISL_9887514	2022-01-20	British Columbia Centre For Disease Control	BCCDC Public Health Laboratory	Prystajecky Natalie et al
Canada/BC-BCCDC-341628/2022	EPI_ISL_9887516	2022-01-21	British Columbia Centre For Disease Control	BCCDC Public Health Laboratory	Prystajecky Natalie et al
Canada/BC-BCCDC-341630/2022	EPI_ISL_9887518	2022-01-21	British Columbia Centre For Disease Control	BCCDC Public Health Laboratory	Prystajecky Natalie et al
Canada/BC-BCCDC-341632/2022	EPI_ISL_9887520	2022-01-21	British Columbia Centre For Disease Control	BCCDC Public Health Laboratory	Prystajecky Natalie et al
Canada/BC-BCCDC-341642/2022	EPI_ISL_9887528	2022-01-21	British Columbia Centre For Disease Control	BCCDC Public Health Laboratory	Prystajecky Natalie et al
Canada/BC-BCCDC-341644/2022	EPI_ISL_9887530	2022-01-21	British Columbia Centre For Disease Control	BCCDC Public Health Laboratory	Prystajecky Natalie et al
Canada/BC-BCCDC-341651/2022	EPI_ISL_9887537	2022-01-21	British Columbia Centre For Disease Control	BCCDC Public Health Laboratory	Prystajecky Natalie et al
Canada/BC-BCCDC-341656/2022	EPI_ISL_9887541	2022-01-21	British Columbia Centre For Disease Control	BCCDC Public Health Laboratory	Prystajecky Natalie et al
Canada/BC-BCCDC-341670/2022	EPI_ISL_9887552	2022-01-21	British Columbia Centre For Disease Control	BCCDC Public Health Laboratory	Prystajecky Natalie et al
Canada/BC-BCCDC-341682/2022	EPI_ISL_9887561	2022-01-21	British Columbia Centre For Disease Control	BCCDC Public Health Laboratory	Prystajecky Natalie et al
Canada/BC-BCCDC-341689/2022	EPI_ISL_9887567	2022-01-21	British Columbia Centre For Disease Control	BCCDC Public Health Laboratory	Prystajecky Natalie et al
Canada/BC-BCCDC-341690/2022	EPI_ISL_9887568	2022-01-21	British Columbia Centre For Disease Control	BCCDC Public Health Laboratory	Prystajecky Natalie et al
Canada/BC-BCCDC-341697/2022	EPI_ISL_9887575	2022-01-21	British Columbia Centre For Disease Control	BCCDC Public Health Laboratory	Prystajecky Natalie et al
Canada/BC-BCCDC-341703/2022	EPI_ISL_9887580	2022-01-21	British Columbia Centre For Disease Control	BCCDC Public Health Laboratory	Prystajecky Natalie et al
Canada/BC-BCCDC-341706/2022	EPI_ISL_9887582	2022-01-21	British Columbia Centre For Disease Control	BCCDC Public Health Laboratory	Prystajecky Natalie et al
Canada/BC-BCCDC-341711/2022	EPI_ISL_9887587	2022-01-20	British Columbia Centre For Disease Control	BCCDC Public Health Laboratory	Prystajecky Natalie et al
Canada/BC-BCCDC-341713/2022	EPI_ISL_9887589	2022-01-20	British Columbia Centre For Disease Control	BCCDC Public Health Laboratory	Prystajecky Natalie et al
Canada/BC-BCCDC-341718/2022	EPI_ISL_9887594	2022-01-21	British Columbia Centre For Disease Control	BCCDC Public Health Laboratory	Prystajecky Natalie et al
Canada/BC-BCCDC-341726/2022	EPI_ISL_10234312	2022-01-06	British Columbia Centre For Disease Control	BCCDC Public Health Laboratory	Prystajecky Natalie et al
Canada/BC-BCCDC-341727/2022	EPI_ISL_9887599	2022-01-15	British Columbia Centre For Disease Control	BCCDC Public Health Laboratory	Prystajecky Natalie et al
Canada/BC-BCCDC-341735/2022	EPI_ISL_9887602	2022-01-13	British Columbia Centre For Disease Control	BCCDC Public Health Laboratory	Prystajecky Natalie et al
Canada/BC-BCCDC-341748/2022	EPI_ISL_9887606	2022-01-23	British Columbia Centre For Disease Control	BCCDC Public Health Laboratory	Prystajecky Natalie et al
Canada/BC-BCCDC-341756/2022	EPI_ISL_9887612	2022-01-22	British Columbia Centre For Disease Control	BCCDC Public Health Laboratory	Prystajecky Natalie et al
Canada/BC-BCCDC-341757/2022	EPI_ISL_9887613	2022-01-22	British Columbia Centre For Disease Control	BCCDC Public Health Laboratory	Prystajecky Natalie et al
Canada/BC-BCCDC-341759/2022	EPI_ISL_9887615	2022-01-22	British Columbia Centre For Disease Control	BCCDC Public Health Laboratory	Prystajecky Natalie et al
Canada/BC-BCCDC-341760/2022	EPI_ISL_9887616	2022-01-21	British Columbia Centre For Disease Control	BCCDC Public Health Laboratory	Prystajecky Natalie et al
Canada/BC-BCCDC-341763/2022	EPI_ISL_9887619	2022-01-22	British Columbia Centre For Disease Control	BCCDC Public Health Laboratory	Prystajecky Natalie et al
Canada/BC-BCCDC-341767/2022	EPI_ISL_9887623	2022-01-22	British Columbia Centre For Disease Control	BCCDC Public Health Laboratory	Prystajecky Natalie et al
Canada/BC-BCCDC-341773/2022	EPI_ISL_9887629	2022-01-22	British Columbia Centre For Disease Control	BCCDC Public Health Laboratory	Prystajecky Natalie et al
Canada/BC-BCCDC-341778/2022	EPI_ISL_9887634	2022-01-22	British Columbia Centre For Disease Control	BCCDC Public Health Laboratory	Prystajecky Natalie et al
Canada/BC-BCCDC-341780/2022	EPI_ISL_9887636	2022-01-21	British Columbia Centre For Disease Control	BCCDC Public Health Laboratory	Prystajecky Natalie et al
Canada/BC-BCCDC-341783/2022	EPI_ISL_9887639	2022-01-22	British Columbia Centre For Disease Control	BCCDC Public Health Laboratory	Prystajecky Natalie et al
Canada/BC-BCCDC-341785/2022	EPI_ISL_9887640	2022-01-22	British Columbia Centre For Disease Control	BCCDC Public Health Laboratory	Prystajecky Natalie et al
Canada/BC-BCCDC-341800/2022	EPI_ISL_9887653	2022-01-22	British Columbia Centre For Disease Control	BCCDC Public Health Laboratory	Prystajecky Natalie et al
Canada/BC-BCCDC-341802/2022	EPI_ISL_9887655	2022-01-22	British Columbia Centre For Disease Control	BCCDC Public Health Laboratory	Prystajecky Natalie et al
Canada/BC-BCCDC-341804/2022	EPI_ISL_9887657	2022-01-22	British Columbia Centre For Disease Control	BCCDC Public Health Laboratory	Prystajecky Natalie et al
Canada/BC-BCCDC-341813/2022	EPI_ISL_9887666	2022-01-22	British Columbia Centre For Disease Control	BCCDC Public Health Laboratory	Prystajecky Natalie et al
Canada/BC-BCCDC-341816/2022	EPI_ISL_9887667	2022-01-21	British Columbia Centre For Disease Control	BCCDC Public Health Laboratory	Prystajecky Natalie et al
Canada/BC-BCCDC-341818/2022	EPI_ISL_9887669	2022-01-22	British Columbia Centre For Disease Control	BCCDC Public Health Laboratory	Prystajecky Natalie et al
Canada/BC-BCCDC-341822/2022	EPI_ISL_9887673	2022-01-23	British Columbia Centre For Disease Control	BCCDC Public Health Laboratory	Prystajecky Natalie et al
Canada/BC-BCCDC-341825/2022	EPI_ISL_9887676	2022-01-22	British Columbia Centre For Disease Control	BCCDC Public Health Laboratory	Prystajecky Natalie et al
Canada/BC-BCCDC-341827/2022	EPI_ISL_9887678	2022-01-22	British Columbia Centre For Disease Control	BCCDC Public Health Laboratory	Prystajecky Natalie et al
Canada/BC-BCCDC-341843/2022	EPI_ISL_9887694	2022-01-22	British Columbia Centre For Disease Control	BCCDC Public Health Laboratory	Prystajecky Natalie et al
Canada/BC-BCCDC-341845/2022	EPI_ISL_9887696	2022-01-21	British Columbia Centre For Disease Control	BCCDC Public Health Laboratory	Prystajecky Natalie et al
Canada/BC-BCCDC-341950/2022	EPI_ISL_9887702	2022-01-21	British Columbia Centre For Disease Control	BCCDC Public Health Laboratory	Prystajecky Natalie et al
Canada/BC-BCCDC-341960/2022	EPI_ISL_9887712	2022-01-22	British Columbia Centre For Disease Control	BCCDC Public Health Laboratory	Prystajecky Natalie et al
Canada/BC-BCCDC-341962/2022	EPI_ISL_9887714	2022-01-21	British Columbia Centre For Disease Control	BCCDC Public Health Laboratory	Prystajecky Natalie et al
Canada/BC-BCCDC-341975/2022	EPI_ISL_9887724	2022-01-22	British Columbia Centre For Disease Control	BCCDC Public Health Laboratory	Prystajecky Natalie et al
Canada/BC-BCCDC-341976/2022	EPI_ISL_9887725	2022-01-22	British Columbia Centre For Disease Control	BCCDC Public Health Laboratory	Prystajecky Natalie et al
Canada/BC-BCCDC-341980/2022	EPI_ISL_9887729	2022-01-23	British Columbia Centre For Disease Control	BCCDC Public Health Laboratory	Prystajecky Natalie et al
Canada/BC-BCCDC-341982/2022	EPI_ISL_9887731	2022-01-22	British Columbia Centre For Disease Control	BCCDC Public Health Laboratory	Prystajecky Natalie et al
Canada/BC-BCCDC-342003/2022	EPI_ISL_9887749	2022-01-22	British Columbia Centre For Disease Control	BCCDC Public Health Laboratory	Prystajecky Natalie et al
Canada/BC-BCCDC-342006/2022	EPI_ISL_9887752	2022-01-21	British Columbia Centre For Disease Control	BCCDC Public Health Laboratory	Prystajecky Natalie et al
Canada/BC-BCCDC-342008/2022	EPI_ISL_9887753	2022-01-21	British Columbia Centre For Disease Control	BCCDC Public Health Laboratory	Prystajecky Natalie et al
Canada/BC-BCCDC-342016/2022	EPI_ISL_9887759	2022-01-22	British Columbia Centre For Disease Control	BCCDC Public Health Laboratory	Prystajecky Natalie et al
Canada/BC-BCCDC-342017/2022	EPI_ISL_9887760	2022-01-23	British Columbia Centre For Disease Control	BCCDC Public Health Laboratory	Prystajecky Natalie et al
Canada/BC-BCCDC-342023/2022	EPI_ISL_9887763	2022-01-09	British Columbia Centre For Disease Control	BCCDC Public Health Laboratory	Prystajecky Natalie et al
Canada/BC-BCCDC-342046/2022	EPI_ISL_9887776	2022-01-12	British Columbia Centre For Disease Control	BCCDC Public Health Laboratory	Prystajecky Natalie et al
Canada/BC-BCCDC-342053/2022	EPI_ISL_9887780	2022-01-18	British Columbia Centre For Disease Control	BCCDC Public Health Laboratory	Prystajecky Natalie et al
Canada/BC-BCCDC-342061/2022	EPI_ISL_9887786	2022-01-19	British Columbia Centre For Disease Control	BCCDC Public Health Laboratory	Prystajecky Natalie et al
Canada/BC-BCCDC-342064/2022	EPI_ISL_9887789	2022-01-19	British Columbia Centre For Disease Control	BCCDC Public Health Laboratory	Prystajecky Natalie et al
Canada/BC-BCCDC-342068/2022	EPI_ISL_9887793	2022-01-19	British Columbia Centre For Disease Control	BCCDC Public Health Laboratory	Prystajecky Natalie et al
Canada/BC-BCCDC-342070/2022	EPI_ISL_9887795	2022-01-18	British Columbia Centre For Disease Control	BCCDC Public Health Laboratory	Prystajecky Natalie et al
Canada/BC-BCCDC-342078/2022	EPI_ISL_9887802	2022-01-18	British Columbia Centre For Disease Control	BCCDC Public Health Laboratory	Prystajecky Natalie et al
Canada/BC-BCCDC-342081/2022	EPI_ISL_9887805	2022-01-18	British Columbia Centre For Disease Control	BCCDC Public Health Laboratory	Prystajecky Natalie et al
Canada/BC-BCCDC-342087/2022	EPI_ISL_9887811	2022-01-19	British Columbia Centre For Disease Control	BCCDC Public Health Laboratory	Prystajecky Natalie et al
Canada/BC-BCCDC-342093/2022	EPI_ISL_9887815	2022-01-19	British Columbia Centre For Disease Control	BCCDC Public Health Laboratory	Prystajecky Natalie et al
Canada/BC-BCCDC-342095/2022	EPI_ISL_9887816	2022-01-20	British Columbia Centre For Disease Control	BCCDC Public Health Laboratory	Prystajecky Natalie et al
Canada/BC-BCCDC-342098/2022	EPI_ISL_9887819	2022-01-23	British Columbia Centre For Disease Control	BCCDC Public Health Laboratory	Prystajecky Natalie et al
Canada/BC-BCCDC-342100/2022	EPI_ISL_9887821	2022-01-23	British Columbia Centre For Disease Control	BCCDC Public Health Laboratory	Prystajecky Natalie et al
Canada/BC-BCCDC-342105/2022	EPI_ISL_9887824	2022-01-23	British Columbia Centre For Disease Control	BCCDC Public Health Laboratory	Prystajecky Natalie et al
Canada/BC-BCCDC-342110/2022	EPI_ISL_9887829	2022-01-22	British Columbia Centre For Disease Control	BCCDC Public Health Laboratory	Prystajecky Natalie et al
Canada/BC-BCCDC-342111/2022	EPI_ISL_9887830	2022-01-22	British Columbia Centre For Disease Control	BCCDC Public Health Laboratory	Prystajecky Natalie et al
Canada/BC-BCCDC-342119/2022	EPI_ISL_9887835	2022-01-23	British Columbia Centre For Disease Control	BCCDC Public Health Laboratory	Prystajecky Natalie et al
Canada/BC-BCCDC-342120/2022	EPI_ISL_9887836	2022-01-23	British Columbia Centre For Disease Control	BCCDC Public Health Laboratory	Prystajecky Natalie et al
Canada/BC-BCCDC-342122/2022	EPI_ISL_9887838	2022-01-23	British Columbia Centre For Disease Control	BCCDC Public Health Laboratory	Prystajecky Natalie et al
Canada/BC-BCCDC-342123/2022	EPI_ISL_9887839	2022-01-23	British Columbia Centre For Disease Control	BCCDC Public Health Laboratory	Prystajecky Natalie et al
Canada/BC-BCCDC-342126/2022	EPI_ISL_9887841	2022-01-23	British Columbia Centre For Disease Control	BCCDC Public Health Laboratory	Prystajecky Natalie et al
Canada/BC-BCCDC-342129/2022	EPI_ISL_9887844	2022-01-23	British Columbia Centre For Disease Control	BCCDC Public Health Laboratory	Prystajecky Natalie et al
Canada/BC-BCCDC-342134/2022	EPI_ISL_9887849	2022-01-23	British Columbia Centre For Disease Control	BCCDC Public Health Laboratory	Prystajecky Natalie et al
Canada/BC-BCCDC-342152/2022	EPI_ISL_9887862	2022-01-22	British Columbia Centre For Disease Control	BCCDC Public Health Laboratory	Prystajecky Natalie et al
Canada/BC-BCCDC-342154/2022	EPI_ISL_9887863	2022-01-23	British Columbia Centre For Disease Control	BCCDC Public Health Laboratory	Prystajecky Natalie et al
Canada/BC-BCCDC-342155/2022	EPI_ISL_9887864	2022-01-23	British Columbia Centre For Disease Control	BCCDC Public Health Laboratory	Prystajecky Natalie et al
Canada/BC-BCCDC-342162/2022	EPI_ISL_9887867	2022-01-13	British Columbia Centre For Disease Control	BCCDC Public Health Laboratory	Prystajecky Natalie et al
Canada/BC-BCCDC-342163/2022	EPI_ISL_9887868	2022-01-13	British Columbia Centre For Disease Control	BCCDC Public Health Laboratory	Prystajecky Natalie et al
Canada/BC-BCCDC-342169/2022	EPI_ISL_9887871	2022-01-15	British Columbia Centre For Disease Control	BCCDC Public Health Laboratory	Prystajecky Natalie et al
Canada/BC-BCCDC-342171/2022	EPI_ISL_9887872	2022-01-23	British Columbia Centre For Disease Control	BCCDC Public Health Laboratory	Prystajecky Natalie et al
Canada/BC-BCCDC-342173/2022	EPI_ISL_9887873	2022-01-23	British Columbia Centre For Disease Control	BCCDC Public Health Laboratory	Prystajecky Natalie et al
Canada/BC-BCCDC-342174/2022	EPI_ISL_9887874	2022-01-23	British Columbia Centre For Disease Control	BCCDC Public Health Laboratory	Prystajecky Natalie et al
Canada/BC-BCCDC-342175/2022	EPI_ISL_9887875	2022-01-23	British Columbia Centre For Disease Control	BCCDC Public Health Laboratory	Prystajecky Natalie et al
Canada/BC-BCCDC-342177/2022	EPI_ISL_9887877	2022-01-23	British Columbia Centre For Disease Control	BCCDC Public Health Laboratory	Prystajecky Natalie et al
Canada/BC-BCCDC-342182/2022	EPI_ISL_9887882	2022-01-23	British Columbia Centre For Disease Control	BCCDC Public Health Laboratory	Prystajecky Natalie et al
Canada/BC-BCCDC-342187/2022	EPI_ISL_9887887	2022-01-23	British Columbia Centre For Disease Control	BCCDC Public Health Laboratory	Prystajecky Natalie et al
Canada/BC-BCCDC-342188/2022	EPI_ISL_9887888	2022-01-23	British Columbia Centre For Disease Control	BCCDC Public Health Laboratory	Prystajecky Natalie et al
Canada/BC-BCCDC-342196/2022	EPI_ISL_9887895	2022-01-23	British Columbia Centre For Disease Control	BCCDC Public Health Laboratory	Prystajecky Natalie et al
Canada/BC-BCCDC-342198/2022	EPI_ISL_9887897	2022-01-23	British Columbia Centre For Disease Control	BCCDC Public Health Laboratory	Prystajecky Natalie et al
Canada/BC-BCCDC-342218/2022	EPI_ISL_9887912	2022-01-24	British Columbia Centre For Disease Control	BCCDC Public Health Laboratory	Prystajecky Natalie et al
Canada/BC-BCCDC-342223/2022	EPI_ISL_9887915	2022-01-23	British Columbia Centre For Disease Control	BCCDC Public Health Laboratory	Prystajecky Natalie et al
Canada/BC-BCCDC-342232/2022	EPI_ISL_9887923	2022-01-23	British Columbia Centre For Disease Control	BCCDC Public Health Laboratory	Prystajecky Natalie et al
Canada/BC-BCCDC-342238/2022	EPI_ISL_9887929	2022-01-23	British Columbia Centre For Disease Control	BCCDC Public Health Laboratory	Prystajecky Natalie et al
Canada/BC-BCCDC-342241/2022	EPI_ISL_9887932	2022-01-23	British Columbia Centre For Disease Control	BCCDC Public Health Laboratory	Prystajecky Natalie et al
Canada/BC-BCCDC-342245/2022	EPI_ISL_9887935	2022-01-24	British Columbia Centre For Disease Control	BCCDC Public Health Laboratory	Prystajecky Natalie et al
Canada/BC-BCCDC-342249/2022	EPI_ISL_9887937	2022-01-24	British Columbia Centre For Disease Control	BCCDC Public Health Laboratory	Prystajecky Natalie et al
Canada/BC-BCCDC-342250/2022	EPI_ISL_9887938	2022-01-24	British Columbia Centre For Disease Control	BCCDC Public Health Laboratory	Prystajecky Natalie et al
Canada/BC-BCCDC-342257/2022	EPI_ISL_9887943	2022-01-24	British Columbia Centre For Disease Control	BCCDC Public Health Laboratory	Prystajecky Natalie et al
Canada/BC-BCCDC-342271/2022	EPI_ISL_9887955	2022-01-24	British Columbia Centre For Disease Control	BCCDC Public Health Laboratory	Prystajecky Natalie et al
Canada/BC-BCCDC-342273/2022	EPI_ISL_9887957	2022-01-22	British Columbia Centre For Disease Control	BCCDC Public Health Laboratory	Prystajecky Natalie et al
Canada/BC-BCCDC-342280/2022	EPI_ISL_9887963	2022-01-21	British Columbia Centre For Disease Control	BCCDC Public Health Laboratory	Prystajecky Natalie et al
Canada/BC-BCCDC-342287/2022	EPI_ISL_9887970	2022-01-23	British Columbia Centre For Disease Control	BCCDC Public Health Laboratory	Prystajecky Natalie et al
Canada/BC-BCCDC-342292/2022	EPI_ISL_9887975	2022-01-23	British Columbia Centre For Disease Control	BCCDC Public Health Laboratory	Prystajecky Natalie et al
Canada/BC-BCCDC-342303/2022	EPI_ISL_9887985	2022-01-22	British Columbia Centre For Disease Control	BCCDC Public Health Laboratory	Prystajecky Natalie et al
Canada/BC-BCCDC-346515/2022	EPI_ISL_10234889	2022-01-22	British Columbia Centre For Disease Control	BCCDC Public Health Laboratory	Prystajecky Natalie et al
Canada/BC-BCCDC-346520/2022	EPI_ISL_10234899	2022-01-22	British Columbia Centre For Disease Control	BCCDC Public Health Laboratory	Prystajecky Natalie et al
Canada/BC-BCCDC-346523/2022	EPI_ISL_10234904	2022-01-21	British Columbia Centre For Disease Control	BCCDC Public Health Laboratory	Prystajecky Natalie et al
Canada/BC-BCCDC-346524/2022	EPI_ISL_10234907	2022-01-21	British Columbia Centre For Disease Control	BCCDC Public Health Laboratory	Prystajecky Natalie et al
Canada/BC-BCCDC-346528/2022	EPI_ISL_10234914	2022-01-22	British Columbia Centre For Disease Control	BCCDC Public Health Laboratory	Prystajecky Natalie et al
Canada/BC-BCCDC-346531/2022	EPI_ISL_10234918	2022-01-22	British Columbia Centre For Disease Control	BCCDC Public Health Laboratory	Prystajecky Natalie et al
Canada/BC-BCCDC-346532/2022	EPI_ISL_10234919	2022-01-22	British Columbia Centre For Disease Control	BCCDC Public Health Laboratory	Prystajecky Natalie et al
Canada/BC-BCCDC-346536/2022	EPI_ISL_10235006	2022-01-22	British Columbia Centre For Disease Control	BCCDC Public Health Laboratory	Prystajecky Natalie et al
Canada/BC-BCCDC-346539/2022	EPI_ISL_10235013	2022-01-21	British Columbia Centre For Disease Control	BCCDC Public Health Laboratory	Prystajecky Natalie et al
Canada/BC-BCCDC-346540/2022	EPI_ISL_10235015	2022-01-22	British Columbia Centre For Disease Control	BCCDC Public Health Laboratory	Prystajecky Natalie et al
Canada/BC-BCCDC-346549/2022	EPI_ISL_10235024	2022-01-21	British Columbia Centre For Disease Control	BCCDC Public Health Laboratory	Prystajecky Natalie et al
Canada/BC-BCCDC-346556/2022	EPI_ISL_10235035	2022-01-20	British Columbia Centre For Disease Control	BCCDC Public Health Laboratory	Prystajecky Natalie et al
Canada/BC-BCCDC-346559/2022	EPI_ISL_10235037	2022-01-20	British Columbia Centre For Disease Control	BCCDC Public Health Laboratory	Prystajecky Natalie et al
Canada/BC-BCCDC-346561/2022	EPI_ISL_10235039	2022-01-20	British Columbia Centre For Disease Control	BCCDC Public Health Laboratory	Prystajecky Natalie et al
Canada/BC-BCCDC-346594/2022	EPI_ISL_10235085	2022-01-21	British Columbia Centre For Disease Control	BCCDC Public Health Laboratory	Prystajecky Natalie et al
Canada/BC-BCCDC-346598/2022	EPI_ISL_10235091	2022-01-21	British Columbia Centre For Disease Control	BCCDC Public Health Laboratory	Prystajecky Natalie et al
Canada/BC-BCCDC-346627/2022	EPI_ISL_10235137	2022-01-21	British Columbia Centre For Disease Control	BCCDC Public Health Laboratory	Prystajecky Natalie et al
Canada/BC-BCCDC-346628/2022	EPI_ISL_10235139	2022-01-21	British Columbia Centre For Disease Control	BCCDC Public Health Laboratory	Prystajecky Natalie et al
Canada/BC-BCCDC-346631/2022	EPI_ISL_10235145	2022-01-21	British Columbia Centre For Disease Control	BCCDC Public Health Laboratory	Prystajecky Natalie et al
Canada/BC-BCCDC-346637/2022	EPI_ISL_10235154	2022-01-21	British Columbia Centre For Disease Control	BCCDC Public Health Laboratory	Prystajecky Natalie et al
Canada/BC-BCCDC-346659/2022	EPI_ISL_10235178	2022-01-21	British Columbia Centre For Disease Control	BCCDC Public Health Laboratory	Prystajecky Natalie et al
Canada/BC-BCCDC-346660/2022	EPI_ISL_10235179	2022-01-20	British Columbia Centre For Disease Control	BCCDC Public Health Laboratory	Prystajecky Natalie et al
Canada/BC-BCCDC-346670/2022	EPI_ISL_10235195	2022-01-21	British Columbia Centre For Disease Control	BCCDC Public Health Laboratory	Prystajecky Natalie et al
Canada/BC-BCCDC-346671/2022	EPI_ISL_10235197	2022-01-21	British Columbia Centre For Disease Control	BCCDC Public Health Laboratory	Prystajecky Natalie et al
Canada/BC-BCCDC-346678/2022	EPI_ISL_10235206	2022-01-19	British Columbia Centre For Disease Control	BCCDC Public Health Laboratory	Prystajecky Natalie et al
Canada/BC-BCCDC-346682/2022	EPI_ISL_10235210	2022-01-20	British Columbia Centre For Disease Control	BCCDC Public Health Laboratory	Prystajecky Natalie et al
Canada/BC-BCCDC-346684/2022	EPI_ISL_10235211	2022-01-20	British Columbia Centre For Disease Control	BCCDC Public Health Laboratory	Prystajecky Natalie et al
Canada/BC-BCCDC-346689/2022	EPI_ISL_10235216	2022-01-22	British Columbia Centre For Disease Control	BCCDC Public Health Laboratory	Prystajecky Natalie et al
Canada/BC-BCCDC-346690/2022	EPI_ISL_10235217	2022-01-19	British Columbia Centre For Disease Control	BCCDC Public Health Laboratory	Prystajecky Natalie et al
Canada/BC-BCCDC-346691/2022	EPI_ISL_10235218	2022-01-21	British Columbia Centre For Disease Control	BCCDC Public Health Laboratory	Prystajecky Natalie et al
Canada/BC-BCCDC-346699/2022	EPI_ISL_10235226	2022-01-20	British Columbia Centre For Disease Control	BCCDC Public Health Laboratory	Prystajecky Natalie et al
Canada/BC-BCCDC-346700/2022	EPI_ISL_10235227	2022-01-20	British Columbia Centre For Disease Control	BCCDC Public Health Laboratory	Prystajecky Natalie et al
Canada/BC-BCCDC-346701/2022	EPI_ISL_10235228	2022-01-20	British Columbia Centre For Disease Control	BCCDC Public Health Laboratory	Prystajecky Natalie et al
Canada/BC-BCCDC-346702/2022	EPI_ISL_10235229	2022-01-22	British Columbia Centre For Disease Control	BCCDC Public Health Laboratory	Prystajecky Natalie et al
Canada/BC-BCCDC-346706/2022	EPI_ISL_10235236	2022-01-20	British Columbia Centre For Disease Control	BCCDC Public Health Laboratory	Prystajecky Natalie et al
Canada/BC-BCCDC-346711/2022	EPI_ISL_10235245	2022-01-20	British Columbia Centre For Disease Control	BCCDC Public Health Laboratory	Prystajecky Natalie et al
Canada/BC-BCCDC-346712/2022	EPI_ISL_10235246	2022-01-20	British Columbia Centre For Disease Control	BCCDC Public Health Laboratory	Prystajecky Natalie et al
Canada/BC-BCCDC-346715/2022	EPI_ISL_10235250	2022-01-22	British Columbia Centre For Disease Control	BCCDC Public Health Laboratory	Prystajecky Natalie et al
Canada/BC-BCCDC-346726/2022	EPI_ISL_10235270	2022-01-20	British Columbia Centre For Disease Control	BCCDC Public Health Laboratory	Prystajecky Natalie et al
Canada/BC-BCCDC-346728/2022	EPI_ISL_10235273	2022-01-20	British Columbia Centre For Disease Control	BCCDC Public Health Laboratory	Prystajecky Natalie et al
Canada/BC-BCCDC-346735/2022	EPI_ISL_10235285	2022-01-20	British Columbia Centre For Disease Control	BCCDC Public Health Laboratory	Prystajecky Natalie et al
Canada/BC-BCCDC-346747/2022	EPI_ISL_10235305	2022-01-21	British Columbia Centre For Disease Control	BCCDC Public Health Laboratory	Prystajecky Natalie et al
Canada/BC-BCCDC-346749/2022	EPI_ISL_10235309	2022-01-24	British Columbia Centre For Disease Control	BCCDC Public Health Laboratory	Prystajecky Natalie et al
Canada/BC-BCCDC-346766/2022	EPI_ISL_10235331	2022-01-25	British Columbia Centre For Disease Control	BCCDC Public Health Laboratory	Prystajecky Natalie et al
Canada/BC-BCCDC-346780/2022	EPI_ISL_10235348	2022-01-04	British Columbia Centre For Disease Control	BCCDC Public Health Laboratory	Prystajecky Natalie et al
Canada/BC-BCCDC-346801/2022	EPI_ISL_10235372	2022-01-16	British Columbia Centre For Disease Control	BCCDC Public Health Laboratory	Prystajecky Natalie et al
Canada/BC-BCCDC-346803/2022	EPI_ISL_10235374	2022-01-21	British Columbia Centre For Disease Control	BCCDC Public Health Laboratory	Prystajecky Natalie et al
Canada/BC-BCCDC-346832/2022	EPI_ISL_10235400	2022-01-20	British Columbia Centre For Disease Control	BCCDC Public Health Laboratory	Prystajecky Natalie et al
Canada/BC-BCCDC-346860/2022	EPI_ISL_10235448	2022-01-26	British Columbia Centre For Disease Control	BCCDC Public Health Laboratory	Prystajecky Natalie et al
Canada/BC-BCCDC-346865/2022	EPI_ISL_10235456	2022-01-24	British Columbia Centre For Disease Control	BCCDC Public Health Laboratory	Prystajecky Natalie et al
Canada/BC-BCCDC-346876/2022	EPI_ISL_10235477	2022-01-24	British Columbia Centre For Disease Control	BCCDC Public Health Laboratory	Prystajecky Natalie et al
Canada/BC-BCCDC-346883/2022	EPI_ISL_10235488	2022-01-24	British Columbia Centre For Disease Control	BCCDC Public Health Laboratory	Prystajecky Natalie et al
Canada/BC-BCCDC-346890/2022	EPI_ISL_10235493	2022-01-24	British Columbia Centre For Disease Control	BCCDC Public Health Laboratory	Prystajecky Natalie et al
Canada/BC-BCCDC-346905/2022	EPI_ISL_10235517	2022-01-23	British Columbia Centre For Disease Control	BCCDC Public Health Laboratory	Prystajecky Natalie et al
Canada/BC-BCCDC-346913/2022	EPI_ISL_10235528	2022-01-24	British Columbia Centre For Disease Control	BCCDC Public Health Laboratory	Prystajecky Natalie et al
Canada/BC-BCCDC-346915/2022	EPI_ISL_10235530	2022-01-24	British Columbia Centre For Disease Control	BCCDC Public Health Laboratory	Prystajecky Natalie et al
Canada/BC-BCCDC-346923/2022	EPI_ISL_10235535	2022-01-24	British Columbia Centre For Disease Control	BCCDC Public Health Laboratory	Prystajecky Natalie et al
Canada/BC-BCCDC-346925/2022	EPI_ISL_10235539	2022-01-24	British Columbia Centre For Disease Control	BCCDC Public Health Laboratory	Prystajecky Natalie et al
Canada/BC-BCCDC-346929/2022	EPI_ISL_10235545	2022-01-24	British Columbia Centre For Disease Control	BCCDC Public Health Laboratory	Prystajecky Natalie et al
Canada/BC-BCCDC-346937/2022	EPI_ISL_10235555	2022-01-24	British Columbia Centre For Disease Control	BCCDC Public Health Laboratory	Prystajecky Natalie et al
Canada/BC-BCCDC-346960/2022	EPI_ISL_10235586	2022-01-24	British Columbia Centre For Disease Control	BCCDC Public Health Laboratory	Prystajecky Natalie et al
Canada/BC-BCCDC-346977/2022	EPI_ISL_10235599	2022-01-24	British Columbia Centre For Disease Control	BCCDC Public Health Laboratory	Prystajecky Natalie et al
Canada/BC-BCCDC-346985/2022	EPI_ISL_10235605	2022-01-24	British Columbia Centre For Disease Control	BCCDC Public Health Laboratory	Prystajecky Natalie et al
Canada/BC-BCCDC-346993/2022	EPI_ISL_10235622	2022-01-24	British Columbia Centre For Disease Control	BCCDC Public Health Laboratory	Prystajecky Natalie et al
Canada/BC-BCCDC-347006/2022	EPI_ISL_10235638	2022-01-22	British Columbia Centre For Disease Control	BCCDC Public Health Laboratory	Prystajecky Natalie et al
Canada/BC-BCCDC-347009/2022	EPI_ISL_10235642	2022-01-06	British Columbia Centre For Disease Control	BCCDC Public Health Laboratory	Prystajecky Natalie et al
Canada/BC-BCCDC-347011/2022	EPI_ISL_10235644	2022-01-25	British Columbia Centre For Disease Control	BCCDC Public Health Laboratory	Prystajecky Natalie et al
Canada/BC-BCCDC-347018/2022	EPI_ISL_10235655	2022-01-06	British Columbia Centre For Disease Control	BCCDC Public Health Laboratory	Prystajecky Natalie et al
Canada/BC-BCCDC-347024/2022	EPI_ISL_10235667	2022-01-22	British Columbia Centre For Disease Control	BCCDC Public Health Laboratory	Prystajecky Natalie et al
Canada/BC-BCCDC-347025/2022	EPI_ISL_10235670	2022-01-26	British Columbia Centre For Disease Control	BCCDC Public Health Laboratory	Prystajecky Natalie et al
Canada/BC-BCCDC-347028/2022	EPI_ISL_10235672	2022-01-23	British Columbia Centre For Disease Control	BCCDC Public Health Laboratory	Prystajecky Natalie et al
Canada/BC-BCCDC-347041/2022	EPI_ISL_10235703	2022-01-22	British Columbia Centre For Disease Control	BCCDC Public Health Laboratory	Prystajecky Natalie et al
Canada/BC-BCCDC-347043/2022	EPI_ISL_10235705	2022-01-24	British Columbia Centre For Disease Control	BCCDC Public Health Laboratory	Prystajecky Natalie et al
Canada/BC-BCCDC-347045/2022	EPI_ISL_10235707	2022-01-24	British Columbia Centre For Disease Control	BCCDC Public Health Laboratory	Prystajecky Natalie et al
Canada/BC-BCCDC-347059/2022	EPI_ISL_10235726	2022-01-24	British Columbia Centre For Disease Control	BCCDC Public Health Laboratory	Prystajecky Natalie et al
Canada/BC-BCCDC-347062/2022	EPI_ISL_10235729	2022-01-24	British Columbia Centre For Disease Control	BCCDC Public Health Laboratory	Prystajecky Natalie et al
Canada/BC-BCCDC-347063/2022	EPI_ISL_10235732	2022-01-24	British Columbia Centre For Disease Control	BCCDC Public Health Laboratory	Prystajecky Natalie et al
Canada/BC-BCCDC-347072/2022	EPI_ISL_10235748	2022-01-24	British Columbia Centre For Disease Control	BCCDC Public Health Laboratory	Prystajecky Natalie et al
Canada/BC-BCCDC-347075/2022	EPI_ISL_10235751	2022-01-24	British Columbia Centre For Disease Control	BCCDC Public Health Laboratory	Prystajecky Natalie et al
Canada/BC-BCCDC-347076/2022	EPI_ISL_10235752	2022-01-24	British Columbia Centre For Disease Control	BCCDC Public Health Laboratory	Prystajecky Natalie et al
Canada/BC-BCCDC-347080/2022	EPI_ISL_10235757	2022-01-23	British Columbia Centre For Disease Control	BCCDC Public Health Laboratory	Prystajecky Natalie et al
Canada/BC-BCCDC-347083/2022	EPI_ISL_10235764	2022-01-23	British Columbia Centre For Disease Control	BCCDC Public Health Laboratory	Prystajecky Natalie et al
Canada/BC-BCCDC-347088/2022	EPI_ISL_10235772	2022-01-23	British Columbia Centre For Disease Control	BCCDC Public Health Laboratory	Prystajecky Natalie et al
Canada/BC-BCCDC-347090/2022	EPI_ISL_10235775	2022-01-23	British Columbia Centre For Disease Control	BCCDC Public Health Laboratory	Prystajecky Natalie et al
Canada/BC-BCCDC-347092/2022	EPI_ISL_10235779	2022-01-24	British Columbia Centre For Disease Control	BCCDC Public Health Laboratory	Prystajecky Natalie et al
Canada/BC-BCCDC-347106/2022	EPI_ISL_10235803	2022-01-23	British Columbia Centre For Disease Control	BCCDC Public Health Laboratory	Prystajecky Natalie et al
Canada/BC-BCCDC-347113/2022	EPI_ISL_10235816	2022-01-24	British Columbia Centre For Disease Control	BCCDC Public Health Laboratory	Prystajecky Natalie et al
Canada/BC-BCCDC-347116/2022	EPI_ISL_10235822	2022-01-23	British Columbia Centre For Disease Control	BCCDC Public Health Laboratory	Prystajecky Natalie et al
Canada/BC-BCCDC-347117/2022	EPI_ISL_10235824	2022-01-23	British Columbia Centre For Disease Control	BCCDC Public Health Laboratory	Prystajecky Natalie et al
Canada/BC-BCCDC-347118/2022	EPI_ISL_10235826	2022-01-24	British Columbia Centre For Disease Control	BCCDC Public Health Laboratory	Prystajecky Natalie et al
Canada/BC-BCCDC-347124/2022	EPI_ISL_10235837	2022-01-23	British Columbia Centre For Disease Control	BCCDC Public Health Laboratory	Prystajecky Natalie et al
Canada/BC-BCCDC-347132/2022	EPI_ISL_10235853	2022-01-23	British Columbia Centre For Disease Control	BCCDC Public Health Laboratory	Prystajecky Natalie et al
Canada/BC-BCCDC-347134/2022	EPI_ISL_10235855	2022-01-23	British Columbia Centre For Disease Control	BCCDC Public Health Laboratory	Prystajecky Natalie et al
Canada/BC-BCCDC-347137/2022	EPI_ISL_10235858	2022-01-23	British Columbia Centre For Disease Control	BCCDC Public Health Laboratory	Prystajecky Natalie et al
Canada/BC-BCCDC-347143/2022	EPI_ISL_10235866	2022-01-23	British Columbia Centre For Disease Control	BCCDC Public Health Laboratory	Prystajecky Natalie et al
Canada/BC-BCCDC-347145/2022	EPI_ISL_10235870	2022-01-23	British Columbia Centre For Disease Control	BCCDC Public Health Laboratory	Prystajecky Natalie et al
Canada/BC-BCCDC-347170/2022	EPI_ISL_10235895	2022-01-08	British Columbia Centre For Disease Control	BCCDC Public Health Laboratory	Prystajecky Natalie et al
Canada/BC-BCCDC-347181/2022	EPI_ISL_10235911	2022-01-24	British Columbia Centre For Disease Control	BCCDC Public Health Laboratory	Prystajecky Natalie et al
Canada/BC-BCCDC-347185/2022	EPI_ISL_10235917	2022-01-23	British Columbia Centre For Disease Control	BCCDC Public Health Laboratory	Prystajecky Natalie et al
Canada/BC-BCCDC-347187/2022	EPI_ISL_10235919	2022-01-24	British Columbia Centre For Disease Control	BCCDC Public Health Laboratory	Prystajecky Natalie et al
Canada/BC-BCCDC-347188/2022	EPI_ISL_10235921	2022-01-24	British Columbia Centre For Disease Control	BCCDC Public Health Laboratory	Prystajecky Natalie et al
Canada/BC-BCCDC-347198/2022	EPI_ISL_10235937	2022-01-24	British Columbia Centre For Disease Control	BCCDC Public Health Laboratory	Prystajecky Natalie et al
Canada/BC-BCCDC-347210/2022	EPI_ISL_10235952	2022-01-13	British Columbia Centre For Disease Control	BCCDC Public Health Laboratory	Prystajecky Natalie et al
Canada/BC-BCCDC-347234/2022	EPI_ISL_10235969	2022-01-12	British Columbia Centre For Disease Control	BCCDC Public Health Laboratory	Prystajecky Natalie et al
Canada/BC-BCCDC-347245/2022	EPI_ISL_10235984	2022-01-11	British Columbia Centre For Disease Control	BCCDC Public Health Laboratory	Prystajecky Natalie et al
Canada/BC-BCCDC-347282/2022	EPI_ISL_10236027	2022-01-24	British Columbia Centre For Disease Control	BCCDC Public Health Laboratory	Prystajecky Natalie et al
Canada/BC-BCCDC-347283/2022	EPI_ISL_10236028	2022-01-24	British Columbia Centre For Disease Control	BCCDC Public Health Laboratory	Prystajecky Natalie et al
Canada/BC-BCCDC-347284/2022	EPI_ISL_10236031	2022-01-25	British Columbia Centre For Disease Control	BCCDC Public Health Laboratory	Prystajecky Natalie et al
Canada/BC-BCCDC-347311/2022	EPI_ISL_10236109	2022-01-25	British Columbia Centre For Disease Control	BCCDC Public Health Laboratory	Prystajecky Natalie et al
Canada/BC-BCCDC-347313/2022	EPI_ISL_10236113	2022-01-25	British Columbia Centre For Disease Control	BCCDC Public Health Laboratory	Prystajecky Natalie et al
Canada/BC-BCCDC-347318/2022	EPI_ISL_10236119	2022-01-25	British Columbia Centre For Disease Control	BCCDC Public Health Laboratory	Prystajecky Natalie et al
Canada/BC-BCCDC-347329/2022	EPI_ISL_10236130	2022-01-25	British Columbia Centre For Disease Control	BCCDC Public Health Laboratory	Prystajecky Natalie et al
Canada/BC-BCCDC-347340/2022	EPI_ISL_10236151	2022-01-25	British Columbia Centre For Disease Control	BCCDC Public Health Laboratory	Prystajecky Natalie et al
Canada/BC-BCCDC-347350/2022	EPI_ISL_10236167	2022-01-25	British Columbia Centre For Disease Control	BCCDC Public Health Laboratory	Prystajecky Natalie et al
Canada/BC-BCCDC-347352/2022	EPI_ISL_10236171	2022-01-25	British Columbia Centre For Disease Control	BCCDC Public Health Laboratory	Prystajecky Natalie et al
Canada/BC-BCCDC-347358/2022	EPI_ISL_10236183	2022-01-25	British Columbia Centre For Disease Control	BCCDC Public Health Laboratory	Prystajecky Natalie et al
Canada/BC-BCCDC-347375/2022	EPI_ISL_10236204	2022-01-25	British Columbia Centre For Disease Control	BCCDC Public Health Laboratory	Prystajecky Natalie et al
Canada/BC-BCCDC-347381/2022	EPI_ISL_10236211	2022-01-24	British Columbia Centre For Disease Control	BCCDC Public Health Laboratory	Prystajecky Natalie et al
Canada/BC-BCCDC-347393/2022	EPI_ISL_10236227	2022-01-25	British Columbia Centre For Disease Control	BCCDC Public Health Laboratory	Prystajecky Natalie et al
Canada/BC-BCCDC-347395/2022	EPI_ISL_10236231	2022-01-25	British Columbia Centre For Disease Control	BCCDC Public Health Laboratory	Prystajecky Natalie et al
Canada/BC-BCCDC-347400/2022	EPI_ISL_10236238	2022-01-24	British Columbia Centre For Disease Control	BCCDC Public Health Laboratory	Prystajecky Natalie et al
Canada/BC-BCCDC-347401/2022	EPI_ISL_10236241	2022-01-24	British Columbia Centre For Disease Control	BCCDC Public Health Laboratory	Prystajecky Natalie et al
Canada/BC-BCCDC-347402/2022	EPI_ISL_10236242	2022-01-25	British Columbia Centre For Disease Control	BCCDC Public Health Laboratory	Prystajecky Natalie et al
Canada/BC-BCCDC-347403/2022	EPI_ISL_10236245	2022-01-25	British Columbia Centre For Disease Control	BCCDC Public Health Laboratory	Prystajecky Natalie et al
Canada/BC-BCCDC-347404/2022	EPI_ISL_10236246	2022-01-24	British Columbia Centre For Disease Control	BCCDC Public Health Laboratory	Prystajecky Natalie et al
Canada/BC-BCCDC-347407/2022	EPI_ISL_10236253	2022-01-25	British Columbia Centre For Disease Control	BCCDC Public Health Laboratory	Prystajecky Natalie et al
Canada/BC-BCCDC-347408/2022	EPI_ISL_10236255	2022-01-24	British Columbia Centre For Disease Control	BCCDC Public Health Laboratory	Prystajecky Natalie et al
Canada/BC-BCCDC-347412/2022	EPI_ISL_10236262	2022-01-25	British Columbia Centre For Disease Control	BCCDC Public Health Laboratory	Prystajecky Natalie et al
Canada/BC-BCCDC-347414/2022	EPI_ISL_10236266	2022-01-24	British Columbia Centre For Disease Control	BCCDC Public Health Laboratory	Prystajecky Natalie et al
Canada/BC-BCCDC-347421/2022	EPI_ISL_10236280	2022-01-25	British Columbia Centre For Disease Control	BCCDC Public Health Laboratory	Prystajecky Natalie et al
Canada/BC-BCCDC-347424/2022	EPI_ISL_10236283	2022-01-25	British Columbia Centre For Disease Control	BCCDC Public Health Laboratory	Prystajecky Natalie et al
Canada/BC-BCCDC-347426/2022	EPI_ISL_10236284	2022-01-25	British Columbia Centre For Disease Control	BCCDC Public Health Laboratory	Prystajecky Natalie et al
Canada/BC-BCCDC-347428/2022	EPI_ISL_10236286	2022-01-25	British Columbia Centre For Disease Control	BCCDC Public Health Laboratory	Prystajecky Natalie et al
Canada/BC-BCCDC-347445/2022	EPI_ISL_10236318	2022-01-25	British Columbia Centre For Disease Control	BCCDC Public Health Laboratory	Prystajecky Natalie et al
Canada/BC-BCCDC-347450/2022	EPI_ISL_10236323	2022-01-25	British Columbia Centre For Disease Control	BCCDC Public Health Laboratory	Prystajecky Natalie et al
Canada/BC-BCCDC-347455/2022	EPI_ISL_10236330	2022-01-25	British Columbia Centre For Disease Control	BCCDC Public Health Laboratory	Prystajecky Natalie et al
Canada/BC-BCCDC-347459/2022	EPI_ISL_10236336	2022-01-25	British Columbia Centre For Disease Control	BCCDC Public Health Laboratory	Prystajecky Natalie et al
Canada/BC-BCCDC-347471/2022	EPI_ISL_10236353	2022-01-24	British Columbia Centre For Disease Control	BCCDC Public Health Laboratory	Prystajecky Natalie et al
Canada/BC-BCCDC-347473/2022	EPI_ISL_10236357	2022-01-24	British Columbia Centre For Disease Control	BCCDC Public Health Laboratory	Prystajecky Natalie et al
Canada/BC-BCCDC-347474/2022	EPI_ISL_10236358	2022-01-24	British Columbia Centre For Disease Control	BCCDC Public Health Laboratory	Prystajecky Natalie et al
Canada/BC-BCCDC-347487/2022	EPI_ISL_10236368	2022-01-24	British Columbia Centre For Disease Control	BCCDC Public Health Laboratory	Prystajecky Natalie et al
Canada/BC-BCCDC-347492/2022	EPI_ISL_10236373	2022-01-17	British Columbia Centre For Disease Control	BCCDC Public Health Laboratory	Prystajecky Natalie et al
Canada/BC-BCCDC-347502/2022	EPI_ISL_10236392	2022-01-25	British Columbia Centre For Disease Control	BCCDC Public Health Laboratory	Prystajecky Natalie et al
Canada/BC-BCCDC-347511/2022	EPI_ISL_10236404	2022-01-24	British Columbia Centre For Disease Control	BCCDC Public Health Laboratory	Prystajecky Natalie et al
Canada/BC-BCCDC-347512/2022	EPI_ISL_10236405	2022-01-25	British Columbia Centre For Disease Control	BCCDC Public Health Laboratory	Prystajecky Natalie et al
Canada/BC-BCCDC-347515/2022	EPI_ISL_10236411	2022-01-26	British Columbia Centre For Disease Control	BCCDC Public Health Laboratory	Prystajecky Natalie et al
Canada/BC-BCCDC-347518/2022	EPI_ISL_10236417	2022-01-25	British Columbia Centre For Disease Control	BCCDC Public Health Laboratory	Prystajecky Natalie et al
Canada/BC-BCCDC-347520/2022	EPI_ISL_10236419	2022-01-25	British Columbia Centre For Disease Control	BCCDC Public Health Laboratory	Prystajecky Natalie et al
Canada/BC-BCCDC-347525/2022	EPI_ISL_10236424	2022-01-26	British Columbia Centre For Disease Control	BCCDC Public Health Laboratory	Prystajecky Natalie et al
Canada/BC-BCCDC-347528/2022	EPI_ISL_10236427	2022-01-26	British Columbia Centre For Disease Control	BCCDC Public Health Laboratory	Prystajecky Natalie et al
Canada/BC-BCCDC-347536/2022	EPI_ISL_10236434	2022-01-24	British Columbia Centre For Disease Control	BCCDC Public Health Laboratory	Prystajecky Natalie et al
Canada/BC-BCCDC-347552/2022	EPI_ISL_10236461	2022-01-24	British Columbia Centre For Disease Control	BCCDC Public Health Laboratory	Prystajecky Natalie et al
Canada/BC-BCCDC-347555/2022	EPI_ISL_10236467	2022-01-24	British Columbia Centre For Disease Control	BCCDC Public Health Laboratory	Prystajecky Natalie et al
Canada/BC-BCCDC-347564/2022	EPI_ISL_10233391	2022-01-15	British Columbia Centre For Disease Control	BCCDC Public Health Laboratory	Prystajecky Natalie et al
Canada/BC-BCCDC-347580/2022	EPI_ISL_10233407	2022-01-20	British Columbia Centre For Disease Control	BCCDC Public Health Laboratory	Prystajecky Natalie et al
Canada/BC-BCCDC-347583/2022	EPI_ISL_10233413	2022-01-21	British Columbia Centre For Disease Control	BCCDC Public Health Laboratory	Prystajecky Natalie et al
Canada/BC-BCCDC-347587/2022	EPI_ISL_10233421	2022-01-21	British Columbia Centre For Disease Control	BCCDC Public Health Laboratory	Prystajecky Natalie et al
Canada/BC-BCCDC-347602/2022	EPI_ISL_10233446	2022-01-21	British Columbia Centre For Disease Control	BCCDC Public Health Laboratory	Prystajecky Natalie et al
Canada/BC-BCCDC-347623/2022	EPI_ISL_10233451	2022-01-22	British Columbia Centre For Disease Control	BCCDC Public Health Laboratory	Prystajecky Natalie et al
Canada/BC-BCCDC-347651/2022	EPI_ISL_10233464	2022-01-25	British Columbia Centre For Disease Control	BCCDC Public Health Laboratory	Prystajecky Natalie et al
Canada/BC-BCCDC-347653/2022	EPI_ISL_10233466	2022-01-25	British Columbia Centre For Disease Control	BCCDC Public Health Laboratory	Prystajecky Natalie et al
Canada/BC-BCCDC-347654/2022	EPI_ISL_10233468	2022-01-25	British Columbia Centre For Disease Control	BCCDC Public Health Laboratory	Prystajecky Natalie et al
Canada/BC-BCCDC-347667/2022	EPI_ISL_10233482	2022-01-25	British Columbia Centre For Disease Control	BCCDC Public Health Laboratory	Prystajecky Natalie et al
Canada/BC-BCCDC-347693/2022	EPI_ISL_10233510	2022-01-26	British Columbia Centre For Disease Control	BCCDC Public Health Laboratory	Prystajecky Natalie et al
Canada/BC-BCCDC-347701/2022	EPI_ISL_10233518	2022-01-28	British Columbia Centre For Disease Control	BCCDC Public Health Laboratory	Prystajecky Natalie et al
Canada/BC-BCCDC-347702/2022	EPI_ISL_10233519	2022-01-28	British Columbia Centre For Disease Control	BCCDC Public Health Laboratory	Prystajecky Natalie et al
Canada/BC-BCCDC-347820/2022	EPI_ISL_10233606	2022-01-08	British Columbia Centre For Disease Control	BCCDC Public Health Laboratory	Prystajecky Natalie et al
Canada/BC-BCCDC-347826/2022	EPI_ISL_10233615	2022-01-07	British Columbia Centre For Disease Control	BCCDC Public Health Laboratory	Prystajecky Natalie et al
Canada/BC-BCCDC-347827/2022	EPI_ISL_10233616	2022-01-08	British Columbia Centre For Disease Control	BCCDC Public Health Laboratory	Prystajecky Natalie et al
Canada/BC-BCCDC-347835/2022	EPI_ISL_10233632	2022-01-09	British Columbia Centre For Disease Control	BCCDC Public Health Laboratory	Prystajecky Natalie et al
Canada/BC-BCCDC-347838/2022	EPI_ISL_10233638	2022-01-06	British Columbia Centre For Disease Control	BCCDC Public Health Laboratory	Prystajecky Natalie et al
Canada/BC-BCCDC-347845/2022	EPI_ISL_10233650	2022-01-12	British Columbia Centre For Disease Control	BCCDC Public Health Laboratory	Prystajecky Natalie et al
Canada/BC-BCCDC-347852/2022	EPI_ISL_10233656	2022-01-12	British Columbia Centre For Disease Control	BCCDC Public Health Laboratory	Prystajecky Natalie et al
Canada/BC-BCCDC-347855/2022	EPI_ISL_10233659	2022-01-10	British Columbia Centre For Disease Control	BCCDC Public Health Laboratory	Prystajecky Natalie et al
Canada/BC-BCCDC-347866/2022	EPI_ISL_10233678	2022-01-14	British Columbia Centre For Disease Control	BCCDC Public Health Laboratory	Prystajecky Natalie et al
Canada/BC-BCCDC-347876/2022	EPI_ISL_10233697	2022-01-13	British Columbia Centre For Disease Control	BCCDC Public Health Laboratory	Prystajecky Natalie et al
Canada/BC-BCCDC-347884/2022	EPI_ISL_10233712	2022-01-16	British Columbia Centre For Disease Control	BCCDC Public Health Laboratory	Prystajecky Natalie et al
Canada/BC-BCCDC-347901/2022	EPI_ISL_10233736	2022-01-12	British Columbia Centre For Disease Control	BCCDC Public Health Laboratory	Prystajecky Natalie et al
Canada/BC-BCCDC-347902/2022	EPI_ISL_10233738	2022-01-13	British Columbia Centre For Disease Control	BCCDC Public Health Laboratory	Prystajecky Natalie et al
Canada/BC-BCCDC-347910/2022	EPI_ISL_10233751	2022-01-14	British Columbia Centre For Disease Control	BCCDC Public Health Laboratory	Prystajecky Natalie et al
Canada/BC-BCCDC-347922/2022	EPI_ISL_10233771	2022-01-17	British Columbia Centre For Disease Control	BCCDC Public Health Laboratory	Prystajecky Natalie et al
Canada/BC-BCCDC-347927/2022	EPI_ISL_10233778	2022-01-18	British Columbia Centre For Disease Control	BCCDC Public Health Laboratory	Prystajecky Natalie et al
Canada/BC-BCCDC-347930/2022	EPI_ISL_10233785	2022-01-18	British Columbia Centre For Disease Control	BCCDC Public Health Laboratory	Prystajecky Natalie et al
Canada/BC-BCCDC-347939/2022	EPI_ISL_10233799	2022-01-08	British Columbia Centre For Disease Control	BCCDC Public Health Laboratory	Prystajecky Natalie et al
Canada/BC-BCCDC-347949/2022	EPI_ISL_10233813	2022-01-08	British Columbia Centre For Disease Control	BCCDC Public Health Laboratory	Prystajecky Natalie et al
Canada/BC-BCCDC-347952/2022	EPI_ISL_10233862	2022-01-05	British Columbia Centre For Disease Control	BCCDC Public Health Laboratory	Prystajecky Natalie et al
Canada/BC-BCCDC-347960/2022	EPI_ISL_10233873	2022-01-04	British Columbia Centre For Disease Control	BCCDC Public Health Laboratory	Prystajecky Natalie et al
Canada/BC-BCCDC-347964/2022	EPI_ISL_10233878	2022-01-03	British Columbia Centre For Disease Control	BCCDC Public Health Laboratory	Prystajecky Natalie et al
Canada/BC-BCCDC-348251/2022	EPI_ISL_10233892	2022-01-03	British Columbia Centre For Disease Control	BCCDC Public Health Laboratory	Prystajecky Natalie et al
Canada/BC-BCCDC-348256/2022	EPI_ISL_10233898	2022-01-05	British Columbia Centre For Disease Control	BCCDC Public Health Laboratory	Prystajecky Natalie et al
Canada/BC-BCCDC-348257/2022	EPI_ISL_10233900	2022-01-15	British Columbia Centre For Disease Control	BCCDC Public Health Laboratory	Prystajecky Natalie et al
Canada/BC-BCCDC-348264/2022	EPI_ISL_10233908	2022-01-06	British Columbia Centre For Disease Control	BCCDC Public Health Laboratory	Prystajecky Natalie et al
Canada/BC-BCCDC-348272/2022	EPI_ISL_10233915	2022-01-08	British Columbia Centre For Disease Control	BCCDC Public Health Laboratory	Prystajecky Natalie et al
Canada/BC-BCCDC-348282/2022	EPI_ISL_10233926	2022-01-05	British Columbia Centre For Disease Control	BCCDC Public Health Laboratory	Prystajecky Natalie et al
Canada/BC-BCCDC-348283/2022	EPI_ISL_10233927	2022-01-07	British Columbia Centre For Disease Control	BCCDC Public Health Laboratory	Prystajecky Natalie et al
Canada/BC-BCCDC-348284/2022	EPI_ISL_10233928	2022-01-04	British Columbia Centre For Disease Control	BCCDC Public Health Laboratory	Prystajecky Natalie et al
Canada/BC-BCCDC-348295/2022	EPI_ISL_10233939	2022-01-05	British Columbia Centre For Disease Control	BCCDC Public Health Laboratory	Prystajecky Natalie et al
Canada/BC-BCCDC-348307/2022	EPI_ISL_10233952	2022-01-18	British Columbia Centre For Disease Control	BCCDC Public Health Laboratory	Prystajecky Natalie et al
Canada/BC-BCCDC-348313/2022	EPI_ISL_10233965	2022-01-18	British Columbia Centre For Disease Control	BCCDC Public Health Laboratory	Prystajecky Natalie et al
Canada/BC-BCCDC-348321/2022	EPI_ISL_10233981	2022-01-17	British Columbia Centre For Disease Control	BCCDC Public Health Laboratory	Prystajecky Natalie et al
Canada/BC-BCCDC-348343/2022	EPI_ISL_10234019	2022-01-18	British Columbia Centre For Disease Control	BCCDC Public Health Laboratory	Prystajecky Natalie et al
Canada/BC-BCCDC-348346/2022	EPI_ISL_10234022	2022-01-16	British Columbia Centre For Disease Control	BCCDC Public Health Laboratory	Prystajecky Natalie et al
Canada/BC-BCCDC-348349/2022	EPI_ISL_10234028	2022-01-16	British Columbia Centre For Disease Control	BCCDC Public Health Laboratory	Prystajecky Natalie et al
Canada/BC-BCCDC-348351/2022	EPI_ISL_10234032	2022-01-16	British Columbia Centre For Disease Control	BCCDC Public Health Laboratory	Prystajecky Natalie et al
Canada/BC-BCCDC-348354/2022	EPI_ISL_10234036	2022-01-17	British Columbia Centre For Disease Control	BCCDC Public Health Laboratory	Prystajecky Natalie et al
Canada/BC-BCCDC-348358/2022	EPI_ISL_10234044	2022-01-17	British Columbia Centre For Disease Control	BCCDC Public Health Laboratory	Prystajecky Natalie et al
Canada/BC-BCCDC-348359/2022	EPI_ISL_10234046	2022-01-16	British Columbia Centre For Disease Control	BCCDC Public Health Laboratory	Prystajecky Natalie et al
Canada/BC-BCCDC-348365/2022	EPI_ISL_10234059	2022-01-17	British Columbia Centre For Disease Control	BCCDC Public Health Laboratory	Prystajecky Natalie et al
Canada/BC-BCCDC-348372/2022	EPI_ISL_10234070	2022-01-17	British Columbia Centre For Disease Control	BCCDC Public Health Laboratory	Prystajecky Natalie et al
Canada/BC-BCCDC-348375/2022	EPI_ISL_10234074	2022-01-17	British Columbia Centre For Disease Control	BCCDC Public Health Laboratory	Prystajecky Natalie et al
Canada/BC-BCCDC-348376/2022	EPI_ISL_10234075	2022-01-16	British Columbia Centre For Disease Control	BCCDC Public Health Laboratory	Prystajecky Natalie et al
Canada/BC-BCCDC-348382/2022	EPI_ISL_10234085	2022-01-20	British Columbia Centre For Disease Control	BCCDC Public Health Laboratory	Prystajecky Natalie et al
Canada/BC-BCCDC-348395/2022	EPI_ISL_10234108	2022-01-18	British Columbia Centre For Disease Control	BCCDC Public Health Laboratory	Prystajecky Natalie et al
Canada/BC-BCCDC-348403/2022	EPI_ISL_10234122	2022-01-18	British Columbia Centre For Disease Control	BCCDC Public Health Laboratory	Prystajecky Natalie et al
Canada/BC-BCCDC-348407/2022	EPI_ISL_10234130	2022-01-19	British Columbia Centre For Disease Control	BCCDC Public Health Laboratory	Prystajecky Natalie et al
Canada/BC-BCCDC-348417/2022	EPI_ISL_10234146	2022-01-19	British Columbia Centre For Disease Control	BCCDC Public Health Laboratory	Prystajecky Natalie et al
Canada/BC-BCCDC-348437/2022	EPI_ISL_10234165	2022-01-20	British Columbia Centre For Disease Control	BCCDC Public Health Laboratory	Prystajecky Natalie et al
Canada/BC-BCCDC-348438/2022	EPI_ISL_10234168	2022-01-20	British Columbia Centre For Disease Control	BCCDC Public Health Laboratory	Prystajecky Natalie et al
Canada/BC-BCCDC-348449/2022	EPI_ISL_10234189	2022-01-19	British Columbia Centre For Disease Control	BCCDC Public Health Laboratory	Prystajecky Natalie et al
Canada/BC-BCCDC-348455/2022	EPI_ISL_10234201	2022-01-20	British Columbia Centre For Disease Control	BCCDC Public Health Laboratory	Prystajecky Natalie et al
Canada/BC-BCCDC-348463/2022	EPI_ISL_10234218	2022-01-20	British Columbia Centre For Disease Control	BCCDC Public Health Laboratory	Prystajecky Natalie et al
Canada/BC-BCCDC-348464/2022	EPI_ISL_10234220	2022-01-20	British Columbia Centre For Disease Control	BCCDC Public Health Laboratory	Prystajecky Natalie et al
Canada/BC-BCCDC-348465/2022	EPI_ISL_10234222	2022-01-20	British Columbia Centre For Disease Control	BCCDC Public Health Laboratory	Prystajecky Natalie et al
Canada/BC-BCCDC-348466/2022	EPI_ISL_10234224	2022-01-20	British Columbia Centre For Disease Control	BCCDC Public Health Laboratory	Prystajecky Natalie et al
Canada/BC-BCCDC-348469/2022	EPI_ISL_10234231	2022-01-21	British Columbia Centre For Disease Control	BCCDC Public Health Laboratory	Prystajecky Natalie et al
Canada/BC-BCCDC-348477/2022	EPI_ISL_10234245	2022-01-19	British Columbia Centre For Disease Control	BCCDC Public Health Laboratory	Prystajecky Natalie et al
Canada/BC-BCCDC-348485/2022	EPI_ISL_10234252	2022-01-19	British Columbia Centre For Disease Control	BCCDC Public Health Laboratory	Prystajecky Natalie et al
Canada/BC-BCCDC-348486/2022	EPI_ISL_10234253	2022-01-20	British Columbia Centre For Disease Control	BCCDC Public Health Laboratory	Prystajecky Natalie et al
Canada/BC-BCCDC-348491/2022	EPI_ISL_10234258	2022-01-19	British Columbia Centre For Disease Control	BCCDC Public Health Laboratory	Prystajecky Natalie et al
Canada/BC-BCCDC-348494/2022	EPI_ISL_10234263	2022-01-19	British Columbia Centre For Disease Control	BCCDC Public Health Laboratory	Prystajecky Natalie et al
Canada/BC-BCCDC-348499/2022	EPI_ISL_10234272	2022-01-19	British Columbia Centre For Disease Control	BCCDC Public Health Laboratory	Prystajecky Natalie et al
Canada/BC-BCCDC-348502/2022	EPI_ISL_10234279	2022-01-20	British Columbia Centre For Disease Control	BCCDC Public Health Laboratory	Prystajecky Natalie et al
Canada/BC-BCCDC-348516/2022	EPI_ISL_10234304	2022-01-22	British Columbia Centre For Disease Control	BCCDC Public Health Laboratory	Prystajecky Natalie et al
Canada/BC-BCCDC-348526/2022	EPI_ISL_10234319	2022-01-22	British Columbia Centre For Disease Control	BCCDC Public Health Laboratory	Prystajecky Natalie et al
Canada/BC-BCCDC-348527/2022	EPI_ISL_10234321	2022-01-22	British Columbia Centre For Disease Control	BCCDC Public Health Laboratory	Prystajecky Natalie et al
Canada/BC-BCCDC-348536/2022	EPI_ISL_10234332	2022-01-22	British Columbia Centre For Disease Control	BCCDC Public Health Laboratory	Prystajecky Natalie et al
Canada/BC-BCCDC-348540/2022	EPI_ISL_10234340	2022-01-22	British Columbia Centre For Disease Control	BCCDC Public Health Laboratory	Prystajecky Natalie et al
Canada/BC-BCCDC-348542/2022	EPI_ISL_10234344	2022-01-19	British Columbia Centre For Disease Control	BCCDC Public Health Laboratory	Prystajecky Natalie et al
Canada/BC-BCCDC-348545/2022	EPI_ISL_10234348	2022-01-19	British Columbia Centre For Disease Control	BCCDC Public Health Laboratory	Prystajecky Natalie et al
Canada/BC-BCCDC-348555/2022	EPI_ISL_10234368	2022-01-23	British Columbia Centre For Disease Control	BCCDC Public Health Laboratory	Prystajecky Natalie et al
Canada/BC-BCCDC-348556/2022	EPI_ISL_10234372	2022-01-16	British Columbia Centre For Disease Control	BCCDC Public Health Laboratory	Prystajecky Natalie et al
Canada/BC-BCCDC-348558/2022	EPI_ISL_10234379	2022-01-16	British Columbia Centre For Disease Control	BCCDC Public Health Laboratory	Prystajecky Natalie et al
Canada/BC-BCCDC-348573/2022	EPI_ISL_10234395	2022-01-17	British Columbia Centre For Disease Control	BCCDC Public Health Laboratory	Prystajecky Natalie et al
Canada/BC-BCCDC-348580/2022	EPI_ISL_10234400	2022-01-14	British Columbia Centre For Disease Control	BCCDC Public Health Laboratory	Prystajecky Natalie et al
Canada/BC-BCCDC-348581/2022	EPI_ISL_10234402	2022-01-24	British Columbia Centre For Disease Control	BCCDC Public Health Laboratory	Prystajecky Natalie et al
Canada/BC-BCCDC-348584/2022	EPI_ISL_10234404	2022-01-24	British Columbia Centre For Disease Control	BCCDC Public Health Laboratory	Prystajecky Natalie et al
Canada/BC-BCCDC-348588/2022	EPI_ISL_10234409	2022-01-09	British Columbia Centre For Disease Control	BCCDC Public Health Laboratory	Prystajecky Natalie et al
Canada/BC-BCCDC-348589/2022	EPI_ISL_10234411	2022-01-13	British Columbia Centre For Disease Control	BCCDC Public Health Laboratory	Prystajecky Natalie et al
Canada/BC-BCCDC-348592/2022	EPI_ISL_10234413	2022-01-15	British Columbia Centre For Disease Control	BCCDC Public Health Laboratory	Prystajecky Natalie et al
Canada/BC-BCCDC-348597/2022	EPI_ISL_10234418	2022-01-20	British Columbia Centre For Disease Control	BCCDC Public Health Laboratory	Prystajecky Natalie et al
Canada/BC-BCCDC-348598/2022	EPI_ISL_10234420	2022-01-17	British Columbia Centre For Disease Control	BCCDC Public Health Laboratory	Prystajecky Natalie et al
Canada/BC-BCCDC-348607/2022	EPI_ISL_10234435	2022-01-23	British Columbia Centre For Disease Control	BCCDC Public Health Laboratory	Prystajecky Natalie et al
Canada/BC-BCCDC-348608/2022	EPI_ISL_10234437	2022-01-23	British Columbia Centre For Disease Control	BCCDC Public Health Laboratory	Prystajecky Natalie et al
Canada/BC-BCCDC-348610/2022	EPI_ISL_10234441	2022-01-23	British Columbia Centre For Disease Control	BCCDC Public Health Laboratory	Prystajecky Natalie et al
Canada/BC-BCCDC-348612/2022	EPI_ISL_10234445	2022-01-23	British Columbia Centre For Disease Control	BCCDC Public Health Laboratory	Prystajecky Natalie et al
Canada/BC-BCCDC-348617/2022	EPI_ISL_10234454	2022-01-22	British Columbia Centre For Disease Control	BCCDC Public Health Laboratory	Prystajecky Natalie et al
Canada/BC-BCCDC-348620/2022	EPI_ISL_10234458	2022-01-17	British Columbia Centre For Disease Control	BCCDC Public Health Laboratory	Prystajecky Natalie et al
Canada/BC-BCCDC-348624/2022	EPI_ISL_10234464	2022-01-19	British Columbia Centre For Disease Control	BCCDC Public Health Laboratory	Prystajecky Natalie et al
Canada/BC-BCCDC-348628/2022	EPI_ISL_10234469	2022-01-09	British Columbia Centre For Disease Control	BCCDC Public Health Laboratory	Prystajecky Natalie et al
Canada/BC-BCCDC-348635/2022	EPI_ISL_10234484	2022-01-21	British Columbia Centre For Disease Control	BCCDC Public Health Laboratory	Prystajecky Natalie et al
Canada/BC-BCCDC-348645/2022	EPI_ISL_10234499	2022-01-22	British Columbia Centre For Disease Control	BCCDC Public Health Laboratory	Prystajecky Natalie et al
Canada/BC-BCCDC-348647/2022	EPI_ISL_10234503	2022-01-22	British Columbia Centre For Disease Control	BCCDC Public Health Laboratory	Prystajecky Natalie et al
Canada/BC-BCCDC-348655/2022	EPI_ISL_10234517	2022-01-21	British Columbia Centre For Disease Control	BCCDC Public Health Laboratory	Prystajecky Natalie et al
Canada/BC-BCCDC-348675/2022	EPI_ISL_10234550	2022-01-23	British Columbia Centre For Disease Control	BCCDC Public Health Laboratory	Prystajecky Natalie et al
Canada/BC-BCCDC-348677/2022	EPI_ISL_10234554	2022-01-22	British Columbia Centre For Disease Control	BCCDC Public Health Laboratory	Prystajecky Natalie et al
Canada/BC-BCCDC-348682/2022	EPI_ISL_10234565	2022-01-21	British Columbia Centre For Disease Control	BCCDC Public Health Laboratory	Prystajecky Natalie et al
Canada/BC-BCCDC-348685/2022	EPI_ISL_10234571	2022-01-20	British Columbia Centre For Disease Control	BCCDC Public Health Laboratory	Prystajecky Natalie et al
Canada/BC-BCCDC-348687/2022	EPI_ISL_10234575	2022-01-22	British Columbia Centre For Disease Control	BCCDC Public Health Laboratory	Prystajecky Natalie et al
Canada/BC-BCCDC-348690/2022	EPI_ISL_10234582	2022-01-21	British Columbia Centre For Disease Control	BCCDC Public Health Laboratory	Prystajecky Natalie et al
Canada/BC-BCCDC-348692/2022	EPI_ISL_10234587	2022-01-22	British Columbia Centre For Disease Control	BCCDC Public Health Laboratory	Prystajecky Natalie et al
Canada/BC-BCCDC-348698/2022	EPI_ISL_10234644	2022-01-21	British Columbia Centre For Disease Control	BCCDC Public Health Laboratory	Prystajecky Natalie et al
Canada/BC-BCCDC-348699/2022	EPI_ISL_10234646	2022-01-23	British Columbia Centre For Disease Control	BCCDC Public Health Laboratory	Prystajecky Natalie et al
Canada/BC-BCCDC-348703/2022	EPI_ISL_10234654	2022-01-23	British Columbia Centre For Disease Control	BCCDC Public Health Laboratory	Prystajecky Natalie et al
Canada/BC-BCCDC-348709/2022	EPI_ISL_10234667	2022-01-22	British Columbia Centre For Disease Control	BCCDC Public Health Laboratory	Prystajecky Natalie et al
Canada/BC-BCCDC-348710/2022	EPI_ISL_10234669	2022-01-19	British Columbia Centre For Disease Control	BCCDC Public Health Laboratory	Prystajecky Natalie et al
Canada/BC-BCCDC-348711/2022	EPI_ISL_10234671	2022-01-20	British Columbia Centre For Disease Control	BCCDC Public Health Laboratory	Prystajecky Natalie et al
Canada/BC-BCCDC-348712/2022	EPI_ISL_10234673	2022-01-20	British Columbia Centre For Disease Control	BCCDC Public Health Laboratory	Prystajecky Natalie et al
Canada/BC-BCCDC-348713/2022	EPI_ISL_10234676	2022-01-21	British Columbia Centre For Disease Control	BCCDC Public Health Laboratory	Prystajecky Natalie et al
Canada/BC-BCCDC-348715/2022	EPI_ISL_10234679	2022-01-20	British Columbia Centre For Disease Control	BCCDC Public Health Laboratory	Prystajecky Natalie et al
Canada/BC-BCCDC-348716/2022	EPI_ISL_10234681	2022-01-22	British Columbia Centre For Disease Control	BCCDC Public Health Laboratory	Prystajecky Natalie et al
Canada/BC-BCCDC-348727/2022	EPI_ISL_10234701	2022-01-24	British Columbia Centre For Disease Control	BCCDC Public Health Laboratory	Prystajecky Natalie et al
Canada/BC-BCCDC-348731/2022	EPI_ISL_10234707	2022-01-22	British Columbia Centre For Disease Control	BCCDC Public Health Laboratory	Prystajecky Natalie et al
Canada/BC-BCCDC-348738/2022	EPI_ISL_10234722	2022-01-24	British Columbia Centre For Disease Control	BCCDC Public Health Laboratory	Prystajecky Natalie et al
Canada/BC-BCCDC-348739/2022	EPI_ISL_10234724	2022-01-22	British Columbia Centre For Disease Control	BCCDC Public Health Laboratory	Prystajecky Natalie et al
Canada/BC-BCCDC-348740/2022	EPI_ISL_10234726	2022-01-24	British Columbia Centre For Disease Control	BCCDC Public Health Laboratory	Prystajecky Natalie et al
Canada/BC-BCCDC-348745/2022	EPI_ISL_10234735	2022-01-24	British Columbia Centre For Disease Control	BCCDC Public Health Laboratory	Prystajecky Natalie et al
Canada/BC-BCCDC-348748/2022	EPI_ISL_10234740	2022-01-24	British Columbia Centre For Disease Control	BCCDC Public Health Laboratory	Prystajecky Natalie et al
Canada/BC-BCCDC-348757/2022	EPI_ISL_10234753	2022-01-24	British Columbia Centre For Disease Control	BCCDC Public Health Laboratory	Prystajecky Natalie et al
Canada/BC-BCCDC-348761/2022	EPI_ISL_10234756	2022-01-21	British Columbia Centre For Disease Control	BCCDC Public Health Laboratory	Prystajecky Natalie et al
Canada/BC-BCCDC-348769/2022	EPI_ISL_10234767	2022-01-20	British Columbia Centre For Disease Control	BCCDC Public Health Laboratory	Prystajecky Natalie et al
Canada/BC-BCCDC-348777/2022	EPI_ISL_10234782	2022-01-21	British Columbia Centre For Disease Control	BCCDC Public Health Laboratory	Prystajecky Natalie et al
Canada/BC-BCCDC-348781/2022	EPI_ISL_10234789	2022-01-18	British Columbia Centre For Disease Control	BCCDC Public Health Laboratory	Prystajecky Natalie et al
Canada/BC-BCCDC-348782/2022	EPI_ISL_10234791	2022-01-21	British Columbia Centre For Disease Control	BCCDC Public Health Laboratory	Prystajecky Natalie et al
Canada/BC-BCCDC-348793/2022	EPI_ISL_10234804	2022-01-19	British Columbia Centre For Disease Control	BCCDC Public Health Laboratory	Prystajecky Natalie et al
Canada/BC-BCCDC-348800/2022	EPI_ISL_10234818	2022-01-22	British Columbia Centre For Disease Control	BCCDC Public Health Laboratory	Prystajecky Natalie et al
Canada/BC-BCCDC-348802/2022	EPI_ISL_10234822	2022-01-22	British Columbia Centre For Disease Control	BCCDC Public Health Laboratory	Prystajecky Natalie et al
Canada/BC-BCCDC-348829/2022	EPI_ISL_10234871	2022-01-21	British Columbia Centre For Disease Control	BCCDC Public Health Laboratory	Prystajecky Natalie et al
Canada/BC-BCCDC-348832/2022	EPI_ISL_10234878	2022-01-21	British Columbia Centre For Disease Control	BCCDC Public Health Laboratory	Prystajecky Natalie et al
Canada/BC-BCCDC-348845/2022	EPI_ISL_10236489	2022-01-25	British Columbia Centre For Disease Control	BCCDC Public Health Laboratory	Prystajecky Natalie et al
Canada/BC-BCCDC-348846/2022	EPI_ISL_10236491	2022-01-25	British Columbia Centre For Disease Control	BCCDC Public Health Laboratory	Prystajecky Natalie et al
Canada/BC-BCCDC-348861/2022	EPI_ISL_10236518	2022-01-25	British Columbia Centre For Disease Control	BCCDC Public Health Laboratory	Prystajecky Natalie et al
Canada/BC-BCCDC-348867/2022	EPI_ISL_10236530	2022-01-24	British Columbia Centre For Disease Control	BCCDC Public Health Laboratory	Prystajecky Natalie et al
Canada/BC-BCCDC-348870/2022	EPI_ISL_10236535	2022-01-24	British Columbia Centre For Disease Control	BCCDC Public Health Laboratory	Prystajecky Natalie et al
Canada/BC-BCCDC-348871/2022	EPI_ISL_10236537	2022-01-23	British Columbia Centre For Disease Control	BCCDC Public Health Laboratory	Prystajecky Natalie et al
Canada/BC-BCCDC-348881/2022	EPI_ISL_10236550	2022-01-24	British Columbia Centre For Disease Control	BCCDC Public Health Laboratory	Prystajecky Natalie et al
Canada/BC-BCCDC-348883/2022	EPI_ISL_10236552	2022-01-25	British Columbia Centre For Disease Control	BCCDC Public Health Laboratory	Prystajecky Natalie et al
Canada/BC-BCCDC-348889/2022	EPI_ISL_10236557	2022-01-26	British Columbia Centre For Disease Control	BCCDC Public Health Laboratory	Prystajecky Natalie et al
Canada/BC-BCCDC-348902/2022	EPI_ISL_10236570	2022-01-24	British Columbia Centre For Disease Control	BCCDC Public Health Laboratory	Prystajecky Natalie et al
Canada/BC-BCCDC-348903/2022	EPI_ISL_10236572	2022-01-24	British Columbia Centre For Disease Control	BCCDC Public Health Laboratory	Prystajecky Natalie et al
Canada/BC-BCCDC-348904/2022	EPI_ISL_10236574	2022-01-19	British Columbia Centre For Disease Control	BCCDC Public Health Laboratory	Prystajecky Natalie et al
Canada/BC-BCCDC-348930/2022	EPI_ISL_10236600	2022-01-26	British Columbia Centre For Disease Control	BCCDC Public Health Laboratory	Prystajecky Natalie et al
Canada/BC-BCCDC-348945/2022	EPI_ISL_10236621	2022-01-25	British Columbia Centre For Disease Control	BCCDC Public Health Laboratory	Prystajecky Natalie et al
Canada/BC-BCCDC-348955/2022	EPI_ISL_10236636	2022-01-26	British Columbia Centre For Disease Control	BCCDC Public Health Laboratory	Prystajecky Natalie et al
Canada/BC-BCCDC-348960/2022	EPI_ISL_10236644	2022-01-26	British Columbia Centre For Disease Control	BCCDC Public Health Laboratory	Prystajecky Natalie et al
Canada/BC-BCCDC-348978/2022	EPI_ISL_10236675	2022-01-25	British Columbia Centre For Disease Control	BCCDC Public Health Laboratory	Prystajecky Natalie et al
Canada/BC-BCCDC-348979/2022	EPI_ISL_10236676	2022-01-26	British Columbia Centre For Disease Control	BCCDC Public Health Laboratory	Prystajecky Natalie et al
Canada/BC-BCCDC-348981/2022	EPI_ISL_10236680	2022-01-25	British Columbia Centre For Disease Control	BCCDC Public Health Laboratory	Prystajecky Natalie et al
Canada/BC-BCCDC-348982/2022	EPI_ISL_10236682	2022-01-25	British Columbia Centre For Disease Control	BCCDC Public Health Laboratory	Prystajecky Natalie et al
Canada/BC-BCCDC-348996/2022	EPI_ISL_10236699	2022-01-25	British Columbia Centre For Disease Control	BCCDC Public Health Laboratory	Prystajecky Natalie et al
Canada/BC-BCCDC-349002/2022	EPI_ISL_10236705	2022-01-26	British Columbia Centre For Disease Control	BCCDC Public Health Laboratory	Prystajecky Natalie et al
Canada/BC-BCCDC-349004/2022	EPI_ISL_10236708	2022-01-25	British Columbia Centre For Disease Control	BCCDC Public Health Laboratory	Prystajecky Natalie et al
Canada/BC-BCCDC-349011/2022	EPI_ISL_10236712	2022-01-25	British Columbia Centre For Disease Control	BCCDC Public Health Laboratory	Prystajecky Natalie et al
Canada/BC-BCCDC-349017/2022	EPI_ISL_10236722	2022-01-25	British Columbia Centre For Disease Control	BCCDC Public Health Laboratory	Prystajecky Natalie et al
Canada/BC-BCCDC-349022/2022	EPI_ISL_10236731	2022-01-26	British Columbia Centre For Disease Control	BCCDC Public Health Laboratory	Prystajecky Natalie et al
Canada/BC-BCCDC-349029/2022	EPI_ISL_10236739	2022-01-26	British Columbia Centre For Disease Control	BCCDC Public Health Laboratory	Prystajecky Natalie et al
Canada/BC-BCCDC-349033/2022	EPI_ISL_10236743	2022-01-26	British Columbia Centre For Disease Control	BCCDC Public Health Laboratory	Prystajecky Natalie et al
Canada/BC-BCCDC-349045/2022	EPI_ISL_10236755	2022-01-26	British Columbia Centre For Disease Control	BCCDC Public Health Laboratory	Prystajecky Natalie et al
Canada/BC-BCCDC-349052/2022	EPI_ISL_10236764	2022-01-26	British Columbia Centre For Disease Control	BCCDC Public Health Laboratory	Prystajecky Natalie et al
Canada/BC-BCCDC-349058/2022	EPI_ISL_10236774	2022-01-26	British Columbia Centre For Disease Control	BCCDC Public Health Laboratory	Prystajecky Natalie et al
Canada/BC-BCCDC-349060/2022	EPI_ISL_10236779	2022-01-26	British Columbia Centre For Disease Control	BCCDC Public Health Laboratory	Prystajecky Natalie et al
Canada/BC-BCCDC-349061/2022	EPI_ISL_10236781	2022-01-26	British Columbia Centre For Disease Control	BCCDC Public Health Laboratory	Prystajecky Natalie et al
Canada/BC-BCCDC-349062/2022	EPI_ISL_10236783	2022-01-26	British Columbia Centre For Disease Control	BCCDC Public Health Laboratory	Prystajecky Natalie et al
Canada/BC-BCCDC-349067/2022	EPI_ISL_10236794	2022-01-25	British Columbia Centre For Disease Control	BCCDC Public Health Laboratory	Prystajecky Natalie et al
Canada/BC-BCCDC-349072/2022	EPI_ISL_10236798	2022-01-26	British Columbia Centre For Disease Control	BCCDC Public Health Laboratory	Prystajecky Natalie et al
Canada/BC-BCCDC-349077/2022	EPI_ISL_10236804	2022-01-26	British Columbia Centre For Disease Control	BCCDC Public Health Laboratory	Prystajecky Natalie et al
Canada/BC-BCCDC-349078/2022	EPI_ISL_10236806	2022-01-26	British Columbia Centre For Disease Control	BCCDC Public Health Laboratory	Prystajecky Natalie et al
Canada/BC-BCCDC-349080/2022	EPI_ISL_10236808	2022-01-26	British Columbia Centre For Disease Control	BCCDC Public Health Laboratory	Prystajecky Natalie et al
Canada/BC-BCCDC-349091/2022	EPI_ISL_10236823	2022-01-27	British Columbia Centre For Disease Control	BCCDC Public Health Laboratory	Prystajecky Natalie et al
Canada/BC-BCCDC-349093/2022	EPI_ISL_10236825	2022-01-26	British Columbia Centre For Disease Control	BCCDC Public Health Laboratory	Prystajecky Natalie et al
Canada/BC-BCCDC-349112/2022	EPI_ISL_10236853	2022-01-27	British Columbia Centre For Disease Control	BCCDC Public Health Laboratory	Prystajecky Natalie et al
Canada/BC-BCCDC-349119/2022	EPI_ISL_10236861	2022-01-25	British Columbia Centre For Disease Control	BCCDC Public Health Laboratory	Prystajecky Natalie et al
Canada/BC-BCCDC-349120/2022	EPI_ISL_10236863	2022-01-26	British Columbia Centre For Disease Control	BCCDC Public Health Laboratory	Prystajecky Natalie et al
Canada/BC-BCCDC-349130/2022	EPI_ISL_10236879	2022-01-26	British Columbia Centre For Disease Control	BCCDC Public Health Laboratory	Prystajecky Natalie et al
Canada/BC-BCCDC-349139/2022	EPI_ISL_10236896	2022-01-25	British Columbia Centre For Disease Control	BCCDC Public Health Laboratory	Prystajecky Natalie et al
Canada/BC-BCCDC-349147/2022	EPI_ISL_10236911	2022-01-26	British Columbia Centre For Disease Control	BCCDC Public Health Laboratory	Prystajecky Natalie et al
Canada/BC-BCCDC-349150/2022	EPI_ISL_10236916	2022-01-25	British Columbia Centre For Disease Control	BCCDC Public Health Laboratory	Prystajecky Natalie et al
Canada/BC-BCCDC-349154/2022	EPI_ISL_10236922	2022-01-26	British Columbia Centre For Disease Control	BCCDC Public Health Laboratory	Prystajecky Natalie et al
Canada/BC-BCCDC-349155/2022	EPI_ISL_10236924	2022-01-26	British Columbia Centre For Disease Control	BCCDC Public Health Laboratory	Prystajecky Natalie et al
Canada/BC-BCCDC-349157/2022	EPI_ISL_10236926	2022-01-26	British Columbia Centre For Disease Control	BCCDC Public Health Laboratory	Prystajecky Natalie et al
Canada/BC-BCCDC-349158/2022	EPI_ISL_10236928	2022-01-26	British Columbia Centre For Disease Control	BCCDC Public Health Laboratory	Prystajecky Natalie et al
Canada/BC-BCCDC-349160/2022	EPI_ISL_10236932	2022-01-26	British Columbia Centre For Disease Control	BCCDC Public Health Laboratory	Prystajecky Natalie et al
Canada/BC-BCCDC-349169/2022	EPI_ISL_10236952	2022-01-26	British Columbia Centre For Disease Control	BCCDC Public Health Laboratory	Prystajecky Natalie et al
Canada/BC-BCCDC-349176/2022	EPI_ISL_10236966	2022-01-26	British Columbia Centre For Disease Control	BCCDC Public Health Laboratory	Prystajecky Natalie et al
Canada/BC-BCCDC-349177/2022	EPI_ISL_10236968	2022-01-26	British Columbia Centre For Disease Control	BCCDC Public Health Laboratory	Prystajecky Natalie et al
Canada/BC-BCCDC-349179/2022	EPI_ISL_10236971	2022-01-26	British Columbia Centre For Disease Control	BCCDC Public Health Laboratory	Prystajecky Natalie et al
Canada/BC-BCCDC-349181/2022	EPI_ISL_10236975	2022-01-26	British Columbia Centre For Disease Control	BCCDC Public Health Laboratory	Prystajecky Natalie et al
Canada/BC-BCCDC-349182/2022	EPI_ISL_10236977	2022-01-25	British Columbia Centre For Disease Control	BCCDC Public Health Laboratory	Prystajecky Natalie et al
Canada/BC-BCCDC-349186/2022	EPI_ISL_10236985	2022-01-26	British Columbia Centre For Disease Control	BCCDC Public Health Laboratory	Prystajecky Natalie et al
Canada/BC-BCCDC-349212/2022	EPI_ISL_10237022	2022-01-26	British Columbia Centre For Disease Control	BCCDC Public Health Laboratory	Prystajecky Natalie et al
Canada/BC-BCCDC-349214/2022	EPI_ISL_10237026	2022-01-25	British Columbia Centre For Disease Control	BCCDC Public Health Laboratory	Prystajecky Natalie et al
Canada/BC-BCCDC-349245/2022	EPI_ISL_10237070	2022-01-25	British Columbia Centre For Disease Control	BCCDC Public Health Laboratory	Prystajecky Natalie et al
Canada/BC-BCCDC-349263/2022	EPI_ISL_10237087	2022-01-17	British Columbia Centre For Disease Control	BCCDC Public Health Laboratory	Prystajecky Natalie et al
Canada/BC-BCCDC-349274/2022	EPI_ISL_10237097	2022-01-18	British Columbia Centre For Disease Control	BCCDC Public Health Laboratory	Prystajecky Natalie et al
Canada/BC-BCCDC-349286/2022	EPI_ISL_10237105	2022-01-20	British Columbia Centre For Disease Control	BCCDC Public Health Laboratory	Prystajecky Natalie et al
Canada/BC-BCCDC-349291/2022	EPI_ISL_10237109	2022-01-27	British Columbia Centre For Disease Control	BCCDC Public Health Laboratory	Prystajecky Natalie et al
Canada/BC-BCCDC-349292/2022	EPI_ISL_10237110	2022-01-26	British Columbia Centre For Disease Control	BCCDC Public Health Laboratory	Prystajecky Natalie et al
Canada/BC-BCCDC-349302/2022	EPI_ISL_10237124	2022-01-26	British Columbia Centre For Disease Control	BCCDC Public Health Laboratory	Prystajecky Natalie et al
Canada/BC-BCCDC-349311/2022	EPI_ISL_10237132	2022-01-27	British Columbia Centre For Disease Control	BCCDC Public Health Laboratory	Prystajecky Natalie et al
Canada/BC-BCCDC-349316/2022	EPI_ISL_10237140	2022-01-27	British Columbia Centre For Disease Control	BCCDC Public Health Laboratory	Prystajecky Natalie et al
Canada/BC-BCCDC-349326/2022	EPI_ISL_10237161	2022-01-26	British Columbia Centre For Disease Control	BCCDC Public Health Laboratory	Prystajecky Natalie et al
Canada/BC-BCCDC-349335/2022	EPI_ISL_10237174	2022-01-27	British Columbia Centre For Disease Control	BCCDC Public Health Laboratory	Prystajecky Natalie et al
Canada/BC-BCCDC-349340/2022	EPI_ISL_10237183	2022-01-27	British Columbia Centre For Disease Control	BCCDC Public Health Laboratory	Prystajecky Natalie et al
Canada/BC-BCCDC-349342/2022	EPI_ISL_10237187	2022-01-26	British Columbia Centre For Disease Control	BCCDC Public Health Laboratory	Prystajecky Natalie et al
Canada/BC-BCCDC-349356/2022	EPI_ISL_10237207	2022-01-27	British Columbia Centre For Disease Control	BCCDC Public Health Laboratory	Prystajecky Natalie et al
Canada/BC-BCCDC-349357/2022	EPI_ISL_10237209	2022-01-27	British Columbia Centre For Disease Control	BCCDC Public Health Laboratory	Prystajecky Natalie et al
Canada/BC-BCCDC-349360/2022	EPI_ISL_10237213	2022-01-26	British Columbia Centre For Disease Control	BCCDC Public Health Laboratory	Prystajecky Natalie et al
Canada/BC-BCCDC-349363/2022	EPI_ISL_10237216	2022-01-27	British Columbia Centre For Disease Control	BCCDC Public Health Laboratory	Prystajecky Natalie et al
Canada/BC-BCCDC-349373/2022	EPI_ISL_10237232	2022-01-27	British Columbia Centre For Disease Control	BCCDC Public Health Laboratory	Prystajecky Natalie et al
Canada/BC-BCCDC-349382/2022	EPI_ISL_10237240	2022-01-28	British Columbia Centre For Disease Control	BCCDC Public Health Laboratory	Prystajecky Natalie et al
Canada/BC-BCCDC-349383/2022	EPI_ISL_10237241	2022-01-26	British Columbia Centre For Disease Control	BCCDC Public Health Laboratory	Prystajecky Natalie et al
Canada/BC-BCCDC-349390/2022	EPI_ISL_10237247	2022-01-27	British Columbia Centre For Disease Control	BCCDC Public Health Laboratory	Prystajecky Natalie et al
Canada/BC-BCCDC-349391/2022	EPI_ISL_10237248	2022-01-27	British Columbia Centre For Disease Control	BCCDC Public Health Laboratory	Prystajecky Natalie et al
Canada/BC-BCCDC-349393/2022	EPI_ISL_10237251	2022-01-27	British Columbia Centre For Disease Control	BCCDC Public Health Laboratory	Prystajecky Natalie et al
Canada/BC-BCCDC-349422/2022	EPI_ISL_10237300	2022-01-27	British Columbia Centre For Disease Control	BCCDC Public Health Laboratory	Prystajecky Natalie et al
Canada/BC-BCCDC-349441/2022	EPI_ISL_10237318	2022-01-27	British Columbia Centre For Disease Control	BCCDC Public Health Laboratory	Prystajecky Natalie et al
Canada/BC-BCCDC-349442/2022	EPI_ISL_10237320	2022-01-26	British Columbia Centre For Disease Control	BCCDC Public Health Laboratory	Prystajecky Natalie et al
Canada/BC-BCCDC-349448/2022	EPI_ISL_10237332	2022-01-27	British Columbia Centre For Disease Control	BCCDC Public Health Laboratory	Prystajecky Natalie et al
Canada/BC-BCCDC-349460/2022	EPI_ISL_10237351	2022-01-27	British Columbia Centre For Disease Control	BCCDC Public Health Laboratory	Prystajecky Natalie et al
Canada/BC-BCCDC-349464/2022	EPI_ISL_10237356	2022-01-26	British Columbia Centre For Disease Control	BCCDC Public Health Laboratory	Prystajecky Natalie et al
Canada/BC-BCCDC-349479/2022	EPI_ISL_10237369	2022-01-26	British Columbia Centre For Disease Control	BCCDC Public Health Laboratory	Prystajecky Natalie et al
Canada/BC-BCCDC-349481/2022	EPI_ISL_10237374	2022-01-27	British Columbia Centre For Disease Control	BCCDC Public Health Laboratory	Prystajecky Natalie et al
Canada/BC-BCCDC-349485/2022	EPI_ISL_10237381	2022-01-26	British Columbia Centre For Disease Control	BCCDC Public Health Laboratory	Prystajecky Natalie et al
Canada/BC-BCCDC-349486/2022	EPI_ISL_10237383	2022-01-26	British Columbia Centre For Disease Control	BCCDC Public Health Laboratory	Prystajecky Natalie et al
Canada/BC-BCCDC-349487/2022	EPI_ISL_10237386	2022-01-26	British Columbia Centre For Disease Control	BCCDC Public Health Laboratory	Prystajecky Natalie et al
Canada/BC-BCCDC-349489/2022	EPI_ISL_10237389	2022-01-26	British Columbia Centre For Disease Control	BCCDC Public Health Laboratory	Prystajecky Natalie et al
Canada/BC-BCCDC-349493/2022	EPI_ISL_10237395	2022-01-26	British Columbia Centre For Disease Control	BCCDC Public Health Laboratory	Prystajecky Natalie et al
Canada/BC-BCCDC-349498/2022	EPI_ISL_10237406	2022-01-27	British Columbia Centre For Disease Control	BCCDC Public Health Laboratory	Prystajecky Natalie et al
Canada/BC-BCCDC-349507/2022	EPI_ISL_10237425	2022-01-27	British Columbia Centre For Disease Control	BCCDC Public Health Laboratory	Prystajecky Natalie et al
Canada/BC-BCCDC-349512/2022	EPI_ISL_10237426	2022-01-26	British Columbia Centre For Disease Control	BCCDC Public Health Laboratory	Prystajecky Natalie et al
Canada/BC-BCCDC-349522/2022	EPI_ISL_10237436	2022-01-25	British Columbia Centre For Disease Control	BCCDC Public Health Laboratory	Prystajecky Natalie et al
Canada/BC-BCCDC-349536/2022	EPI_ISL_10237469	2022-01-26	British Columbia Centre For Disease Control	BCCDC Public Health Laboratory	Prystajecky Natalie et al
Canada/BC-BCCDC-349539/2022	EPI_ISL_10237474	2022-01-25	British Columbia Centre For Disease Control	BCCDC Public Health Laboratory	Prystajecky Natalie et al
Canada/BC-BCCDC-349540/2022	EPI_ISL_10237476	2022-01-27	British Columbia Centre For Disease Control	BCCDC Public Health Laboratory	Prystajecky Natalie et al
Canada/BC-BCCDC-349548/2022	EPI_ISL_10237492	2022-01-28	British Columbia Centre For Disease Control	BCCDC Public Health Laboratory	Prystajecky Natalie et al
Canada/BC-BCCDC-349565/2022	EPI_ISL_10237518	2022-01-28	British Columbia Centre For Disease Control	BCCDC Public Health Laboratory	Prystajecky Natalie et al
Canada/BC-BCCDC-349574/2022	EPI_ISL_10237533	2022-01-28	British Columbia Centre For Disease Control	BCCDC Public Health Laboratory	Prystajecky Natalie et al
Canada/BC-BCCDC-349576/2022	EPI_ISL_10237537	2022-01-28	British Columbia Centre For Disease Control	BCCDC Public Health Laboratory	Prystajecky Natalie et al
Canada/BC-BCCDC-349582/2022	EPI_ISL_10237551	2022-01-28	British Columbia Centre For Disease Control	BCCDC Public Health Laboratory	Prystajecky Natalie et al
Canada/BC-BCCDC-349588/2022	EPI_ISL_10237560	2022-01-28	British Columbia Centre For Disease Control	BCCDC Public Health Laboratory	Prystajecky Natalie et al
Canada/BC-BCCDC-349589/2022	EPI_ISL_10237562	2022-01-27	British Columbia Centre For Disease Control	BCCDC Public Health Laboratory	Prystajecky Natalie et al
Canada/BC-BCCDC-349593/2022	EPI_ISL_10237568	2022-01-28	British Columbia Centre For Disease Control	BCCDC Public Health Laboratory	Prystajecky Natalie et al
Canada/BC-BCCDC-349607/2022	EPI_ISL_10237597	2022-01-28	British Columbia Centre For Disease Control	BCCDC Public Health Laboratory	Prystajecky Natalie et al
Canada/BC-BCCDC-349615/2022	EPI_ISL_10237608	2022-01-28	British Columbia Centre For Disease Control	BCCDC Public Health Laboratory	Prystajecky Natalie et al
Canada/BC-BCCDC-349617/2022	EPI_ISL_10237611	2022-01-28	British Columbia Centre For Disease Control	BCCDC Public Health Laboratory	Prystajecky Natalie et al
Canada/BC-BCCDC-349619/2022	EPI_ISL_10237616	2022-01-28	British Columbia Centre For Disease Control	BCCDC Public Health Laboratory	Prystajecky Natalie et al
Canada/BC-BCCDC-349637/2022	EPI_ISL_10237644	2022-01-29	British Columbia Centre For Disease Control	BCCDC Public Health Laboratory	Prystajecky Natalie et al
Canada/BC-BCCDC-352643/2022	EPI_ISL_10782191	2022-01-27	British Columbia Centre For Disease Control	BCCDC Public Health Laboratory	Prystajecky Natalie et al
Canada/BC-BCCDC-352655/2022	EPI_ISL_10782204	2022-01-29	British Columbia Centre For Disease Control	BCCDC Public Health Laboratory	Prystajecky Natalie et al
Canada/BC-BCCDC-352657/2022	EPI_ISL_10782206	2022-01-29	British Columbia Centre For Disease Control	BCCDC Public Health Laboratory	Prystajecky Natalie et al
Canada/BC-BCCDC-352658/2022	EPI_ISL_10782208	2022-01-29	British Columbia Centre For Disease Control	BCCDC Public Health Laboratory	Prystajecky Natalie et al
Canada/BC-BCCDC-352674/2022	EPI_ISL_10782230	2022-01-30	British Columbia Centre For Disease Control	BCCDC Public Health Laboratory	Prystajecky Natalie et al
Canada/BC-BCCDC-352678/2022	EPI_ISL_10782238	2022-01-29	British Columbia Centre For Disease Control	BCCDC Public Health Laboratory	Prystajecky Natalie et al
Canada/BC-BCCDC-352680/2022	EPI_ISL_10782240	2022-01-29	British Columbia Centre For Disease Control	BCCDC Public Health Laboratory	Prystajecky Natalie et al
Canada/BC-BCCDC-352683/2022	EPI_ISL_10782246	2022-01-30	British Columbia Centre For Disease Control	BCCDC Public Health Laboratory	Prystajecky Natalie et al
Canada/BC-BCCDC-352686/2022	EPI_ISL_10782255	2022-01-30	British Columbia Centre For Disease Control	BCCDC Public Health Laboratory	Prystajecky Natalie et al
Canada/BC-BCCDC-352687/2022	EPI_ISL_10782258	2022-01-30	British Columbia Centre For Disease Control	BCCDC Public Health Laboratory	Prystajecky Natalie et al
Canada/BC-BCCDC-352694/2022	EPI_ISL_10782270	2022-01-30	British Columbia Centre For Disease Control	BCCDC Public Health Laboratory	Prystajecky Natalie et al
Canada/BC-BCCDC-352695/2022	EPI_ISL_10782274	2022-01-30	British Columbia Centre For Disease Control	BCCDC Public Health Laboratory	Prystajecky Natalie et al
Canada/BC-BCCDC-352706/2022	EPI_ISL_10782292	2022-01-31	British Columbia Centre For Disease Control	BCCDC Public Health Laboratory	Prystajecky Natalie et al
Canada/BC-BCCDC-352744/2022	EPI_ISL_10782306	2022-01-31	British Columbia Centre For Disease Control	BCCDC Public Health Laboratory	Prystajecky Natalie et al
Canada/BC-BCCDC-352755/2022	EPI_ISL_10782327	2022-02-01	British Columbia Centre For Disease Control	BCCDC Public Health Laboratory	Prystajecky Natalie et al
Canada/BC-BCCDC-352763/2022	EPI_ISL_10782337	2022-02-01	British Columbia Centre For Disease Control	BCCDC Public Health Laboratory	Prystajecky Natalie et al
Canada/BC-BCCDC-352766/2022	EPI_ISL_10782344	2022-01-31	British Columbia Centre For Disease Control	BCCDC Public Health Laboratory	Prystajecky Natalie et al
Canada/BC-BCCDC-352767/2022	EPI_ISL_10782348	2022-01-31	British Columbia Centre For Disease Control	BCCDC Public Health Laboratory	Prystajecky Natalie et al
Canada/BC-BCCDC-352770/2022	EPI_ISL_10782354	2022-02-01	British Columbia Centre For Disease Control	BCCDC Public Health Laboratory	Prystajecky Natalie et al
Canada/BC-BCCDC-352774/2022	EPI_ISL_10782365	2022-02-01	British Columbia Centre For Disease Control	BCCDC Public Health Laboratory	Prystajecky Natalie et al
Canada/BC-BCCDC-352780/2022	EPI_ISL_10782377	2022-02-01	British Columbia Centre For Disease Control	BCCDC Public Health Laboratory	Prystajecky Natalie et al
Canada/BC-BCCDC-352786/2022	EPI_ISL_10782385	2022-02-01	British Columbia Centre For Disease Control	BCCDC Public Health Laboratory	Prystajecky Natalie et al
Canada/BC-BCCDC-352788/2022	EPI_ISL_10782387	2022-02-01	British Columbia Centre For Disease Control	BCCDC Public Health Laboratory	Prystajecky Natalie et al
Canada/BC-BCCDC-352790/2022	EPI_ISL_10782390	2022-02-01	British Columbia Centre For Disease Control	BCCDC Public Health Laboratory	Prystajecky Natalie et al
Canada/BC-BCCDC-352812/2022	EPI_ISL_10782412	2022-02-02	British Columbia Centre For Disease Control	BCCDC Public Health Laboratory	Prystajecky Natalie et al
Canada/BC-BCCDC-352815/2022	EPI_ISL_10782415	2022-02-03	British Columbia Centre For Disease Control	BCCDC Public Health Laboratory	Prystajecky Natalie et al
Canada/BC-BCCDC-352822/2022	EPI_ISL_10782418	2022-01-31	British Columbia Centre For Disease Control	BCCDC Public Health Laboratory	Prystajecky Natalie et al
Canada/BC-BCCDC-352843/2022	EPI_ISL_10782497	2022-02-03	British Columbia Centre For Disease Control	BCCDC Public Health Laboratory	Prystajecky Natalie et al
Canada/BC-BCCDC-352858/2022	EPI_ISL_10782526	2022-02-05	British Columbia Centre For Disease Control	BCCDC Public Health Laboratory	Prystajecky Natalie et al
Canada/BC-BCCDC-352862/2022	EPI_ISL_10782535	2022-02-05	British Columbia Centre For Disease Control	BCCDC Public Health Laboratory	Prystajecky Natalie et al
Canada/BC-BCCDC-352899/2022	EPI_ISL_10782557	2022-02-07	British Columbia Centre For Disease Control	BCCDC Public Health Laboratory	Prystajecky Natalie et al
Canada/BC-BCCDC-352929/2022	EPI_ISL_10782599	2022-01-17	British Columbia Centre For Disease Control	BCCDC Public Health Laboratory	Prystajecky Natalie et al
Canada/BC-BCCDC-352940/2022	EPI_ISL_10782616	2022-01-18	British Columbia Centre For Disease Control	BCCDC Public Health Laboratory	Prystajecky Natalie et al
Canada/BC-BCCDC-352941/2022	EPI_ISL_10782617	2022-01-18	British Columbia Centre For Disease Control	BCCDC Public Health Laboratory	Prystajecky Natalie et al
Canada/BC-BCCDC-352942/2022	EPI_ISL_10782618	2022-01-20	British Columbia Centre For Disease Control	BCCDC Public Health Laboratory	Prystajecky Natalie et al
Canada/BC-BCCDC-352948/2022	EPI_ISL_10782641	2022-01-21	British Columbia Centre For Disease Control	BCCDC Public Health Laboratory	Prystajecky Natalie et al
Canada/BC-BCCDC-352965/2022	EPI_ISL_10782693	2022-01-22	British Columbia Centre For Disease Control	BCCDC Public Health Laboratory	Prystajecky Natalie et al
Canada/BC-BCCDC-352966/2022	EPI_ISL_10782695	2022-01-22	British Columbia Centre For Disease Control	BCCDC Public Health Laboratory	Prystajecky Natalie et al
Canada/BC-BCCDC-352967/2022	EPI_ISL_10782697	2022-01-22	British Columbia Centre For Disease Control	BCCDC Public Health Laboratory	Prystajecky Natalie et al
Canada/BC-BCCDC-352968/2022	EPI_ISL_10782699	2022-01-22	British Columbia Centre For Disease Control	BCCDC Public Health Laboratory	Prystajecky Natalie et al
Canada/BC-BCCDC-352969/2022	EPI_ISL_10782701	2022-01-21	British Columbia Centre For Disease Control	BCCDC Public Health Laboratory	Prystajecky Natalie et al
Canada/BC-BCCDC-352978/2022	EPI_ISL_10782733	2022-01-23	British Columbia Centre For Disease Control	BCCDC Public Health Laboratory	Prystajecky Natalie et al
Canada/BC-BCCDC-352981/2022	EPI_ISL_10782736	2022-01-25	British Columbia Centre For Disease Control	BCCDC Public Health Laboratory	Prystajecky Natalie et al
Canada/BC-BCCDC-352990/2022	EPI_ISL_10782769	2022-01-26	British Columbia Centre For Disease Control	BCCDC Public Health Laboratory	Prystajecky Natalie et al
Canada/BC-BCCDC-353004/2022	EPI_ISL_10782801	2022-01-27	British Columbia Centre For Disease Control	BCCDC Public Health Laboratory	Prystajecky Natalie et al
Canada/BC-BCCDC-353014/2022	EPI_ISL_10782827	2022-01-25	British Columbia Centre For Disease Control	BCCDC Public Health Laboratory	Prystajecky Natalie et al
Canada/BC-BCCDC-353016/2022	EPI_ISL_10782829	2022-01-25	British Columbia Centre For Disease Control	BCCDC Public Health Laboratory	Prystajecky Natalie et al
Canada/BC-BCCDC-353017/2022	EPI_ISL_10782831	2022-01-26	British Columbia Centre For Disease Control	BCCDC Public Health Laboratory	Prystajecky Natalie et al
Canada/BC-BCCDC-353018/2022	EPI_ISL_10782834	2022-01-25	British Columbia Centre For Disease Control	BCCDC Public Health Laboratory	Prystajecky Natalie et al
Canada/BC-BCCDC-353022/2022	EPI_ISL_10782846	2022-01-27	British Columbia Centre For Disease Control	BCCDC Public Health Laboratory	Prystajecky Natalie et al
Canada/BC-BCCDC-353035/2022	EPI_ISL_10782869	2022-01-27	British Columbia Centre For Disease Control	BCCDC Public Health Laboratory	Prystajecky Natalie et al
Canada/BC-BCCDC-353036/2022	EPI_ISL_10782870	2022-01-26	British Columbia Centre For Disease Control	BCCDC Public Health Laboratory	Prystajecky Natalie et al
Canada/BC-BCCDC-353038/2022	EPI_ISL_10782871	2022-01-27	British Columbia Centre For Disease Control	BCCDC Public Health Laboratory	Prystajecky Natalie et al
Canada/BC-BCCDC-353043/2022	EPI_ISL_10782876	2022-01-27	British Columbia Centre For Disease Control	BCCDC Public Health Laboratory	Prystajecky Natalie et al
Canada/BC-BCCDC-353053/2022	EPI_ISL_10782881	2022-01-28	British Columbia Centre For Disease Control	BCCDC Public Health Laboratory	Prystajecky Natalie et al
Canada/BC-BCCDC-353055/2022	EPI_ISL_10782883	2022-01-28	British Columbia Centre For Disease Control	BCCDC Public Health Laboratory	Prystajecky Natalie et al
Canada/BC-BCCDC-353061/2022	EPI_ISL_10782889	2022-01-27	British Columbia Centre For Disease Control	BCCDC Public Health Laboratory	Prystajecky Natalie et al
Canada/BC-BCCDC-353092/2022	EPI_ISL_10782932	2022-01-19	British Columbia Centre For Disease Control	BCCDC Public Health Laboratory	Prystajecky Natalie et al
Canada/BC-BCCDC-353095/2022	EPI_ISL_10782934	2022-01-19	British Columbia Centre For Disease Control	BCCDC Public Health Laboratory	Prystajecky Natalie et al
Canada/BC-BCCDC-353098/2022	EPI_ISL_10782936	2022-01-24	British Columbia Centre For Disease Control	BCCDC Public Health Laboratory	Prystajecky Natalie et al
Canada/BC-BCCDC-353101/2022	EPI_ISL_10782938	2022-01-19	British Columbia Centre For Disease Control	BCCDC Public Health Laboratory	Prystajecky Natalie et al
Canada/BC-BCCDC-353102/2022	EPI_ISL_10782939	2022-01-27	British Columbia Centre For Disease Control	BCCDC Public Health Laboratory	Prystajecky Natalie et al
Canada/BC-BCCDC-353103/2022	EPI_ISL_10782940	2022-01-22	British Columbia Centre For Disease Control	BCCDC Public Health Laboratory	Prystajecky Natalie et al
Canada/BC-BCCDC-353104/2022	EPI_ISL_10782941	2022-01-24	British Columbia Centre For Disease Control	BCCDC Public Health Laboratory	Prystajecky Natalie et al
Canada/BC-BCCDC-353107/2022	EPI_ISL_10782942	2022-01-26	British Columbia Centre For Disease Control	BCCDC Public Health Laboratory	Prystajecky Natalie et al
Canada/BC-BCCDC-353110/2022	EPI_ISL_10782944	2022-01-26	British Columbia Centre For Disease Control	BCCDC Public Health Laboratory	Prystajecky Natalie et al
Canada/BC-BCCDC-353113/2022	EPI_ISL_10782946	2022-01-26	British Columbia Centre For Disease Control	BCCDC Public Health Laboratory	Prystajecky Natalie et al
Canada/BC-BCCDC-353116/2022	EPI_ISL_10782948	2022-01-26	British Columbia Centre For Disease Control	BCCDC Public Health Laboratory	Prystajecky Natalie et al
Canada/BC-BCCDC-353120/2022	EPI_ISL_10782951	2022-01-26	British Columbia Centre For Disease Control	BCCDC Public Health Laboratory	Prystajecky Natalie et al
Canada/BC-BCCDC-353122/2022	EPI_ISL_10782953	2022-01-26	British Columbia Centre For Disease Control	BCCDC Public Health Laboratory	Prystajecky Natalie et al
Canada/BC-BCCDC-353123/2022	EPI_ISL_10782954	2022-01-27	British Columbia Centre For Disease Control	BCCDC Public Health Laboratory	Prystajecky Natalie et al
Canada/BC-BCCDC-353125/2022	EPI_ISL_10782956	2022-01-26	British Columbia Centre For Disease Control	BCCDC Public Health Laboratory	Prystajecky Natalie et al
Canada/BC-BCCDC-353126/2022	EPI_ISL_10782957	2022-01-27	British Columbia Centre For Disease Control	BCCDC Public Health Laboratory	Prystajecky Natalie et al
Canada/BC-BCCDC-353127/2022	EPI_ISL_10782958	2022-01-27	British Columbia Centre For Disease Control	BCCDC Public Health Laboratory	Prystajecky Natalie et al
Canada/BC-BCCDC-353133/2022	EPI_ISL_10782964	2022-01-27	British Columbia Centre For Disease Control	BCCDC Public Health Laboratory	Prystajecky Natalie et al
Canada/BC-BCCDC-353137/2022	EPI_ISL_10782968	2022-01-27	British Columbia Centre For Disease Control	BCCDC Public Health Laboratory	Prystajecky Natalie et al
Canada/BC-BCCDC-353143/2022	EPI_ISL_10782974	2022-01-27	British Columbia Centre For Disease Control	BCCDC Public Health Laboratory	Prystajecky Natalie et al
Canada/BC-BCCDC-353160/2022	EPI_ISL_10782991	2022-01-27	British Columbia Centre For Disease Control	BCCDC Public Health Laboratory	Prystajecky Natalie et al
Canada/BC-BCCDC-353162/2022	EPI_ISL_10782993	2022-01-27	British Columbia Centre For Disease Control	BCCDC Public Health Laboratory	Prystajecky Natalie et al
Canada/BC-BCCDC-353166/2022	EPI_ISL_10782996	2022-01-27	British Columbia Centre For Disease Control	BCCDC Public Health Laboratory	Prystajecky Natalie et al
Canada/BC-BCCDC-353168/2022	EPI_ISL_10782998	2022-01-27	British Columbia Centre For Disease Control	BCCDC Public Health Laboratory	Prystajecky Natalie et al
Canada/BC-BCCDC-353171/2022	EPI_ISL_10783001	2022-01-26	British Columbia Centre For Disease Control	BCCDC Public Health Laboratory	Prystajecky Natalie et al
Canada/BC-BCCDC-353175/2022	EPI_ISL_10783005	2022-01-26	British Columbia Centre For Disease Control	BCCDC Public Health Laboratory	Prystajecky Natalie et al
Canada/BC-BCCDC-353176/2022	EPI_ISL_10783006	2022-01-26	British Columbia Centre For Disease Control	BCCDC Public Health Laboratory	Prystajecky Natalie et al
Canada/BC-BCCDC-353180/2022	EPI_ISL_10783009	2022-01-26	British Columbia Centre For Disease Control	BCCDC Public Health Laboratory	Prystajecky Natalie et al
Canada/BC-BCCDC-353181/2022	EPI_ISL_10783010	2022-01-27	British Columbia Centre For Disease Control	BCCDC Public Health Laboratory	Prystajecky Natalie et al
Canada/BC-BCCDC-353182/2022	EPI_ISL_10783011	2022-01-26	British Columbia Centre For Disease Control	BCCDC Public Health Laboratory	Prystajecky Natalie et al
Canada/BC-BCCDC-353183/2022	EPI_ISL_10783053	2022-01-27	British Columbia Centre For Disease Control	BCCDC Public Health Laboratory	Prystajecky Natalie et al
Canada/BC-BCCDC-353184/2022	EPI_ISL_10783054	2022-01-27	British Columbia Centre For Disease Control	BCCDC Public Health Laboratory	Prystajecky Natalie et al
Canada/BC-BCCDC-353189/2022	EPI_ISL_10783059	2022-01-27	British Columbia Centre For Disease Control	BCCDC Public Health Laboratory	Prystajecky Natalie et al
Canada/BC-BCCDC-353195/2022	EPI_ISL_10783065	2022-01-27	British Columbia Centre For Disease Control	BCCDC Public Health Laboratory	Prystajecky Natalie et al
Canada/BC-BCCDC-353196/2022	EPI_ISL_10783066	2022-01-24	British Columbia Centre For Disease Control	BCCDC Public Health Laboratory	Prystajecky Natalie et al
Canada/BC-BCCDC-353197/2022	EPI_ISL_10783067	2022-01-27	British Columbia Centre For Disease Control	BCCDC Public Health Laboratory	Prystajecky Natalie et al
Canada/BC-BCCDC-353199/2022	EPI_ISL_10783069	2022-01-27	British Columbia Centre For Disease Control	BCCDC Public Health Laboratory	Prystajecky Natalie et al
Canada/BC-BCCDC-353200/2022	EPI_ISL_10783070	2022-01-24	British Columbia Centre For Disease Control	BCCDC Public Health Laboratory	Prystajecky Natalie et al
Canada/BC-BCCDC-353201/2022	EPI_ISL_10783071	2022-01-27	British Columbia Centre For Disease Control	BCCDC Public Health Laboratory	Prystajecky Natalie et al
Canada/BC-BCCDC-353202/2022	EPI_ISL_10783072	2022-01-26	British Columbia Centre For Disease Control	BCCDC Public Health Laboratory	Prystajecky Natalie et al
Canada/BC-BCCDC-353205/2022	EPI_ISL_10783075	2022-01-26	British Columbia Centre For Disease Control	BCCDC Public Health Laboratory	Prystajecky Natalie et al
Canada/BC-BCCDC-353206/2022	EPI_ISL_10783076	2022-01-26	British Columbia Centre For Disease Control	BCCDC Public Health Laboratory	Prystajecky Natalie et al
Canada/BC-BCCDC-353210/2022	EPI_ISL_10783080	2022-01-28	British Columbia Centre For Disease Control	BCCDC Public Health Laboratory	Prystajecky Natalie et al
Canada/BC-BCCDC-353211/2022	EPI_ISL_10783081	2022-01-24	British Columbia Centre For Disease Control	BCCDC Public Health Laboratory	Prystajecky Natalie et al
Canada/BC-BCCDC-353218/2022	EPI_ISL_10783088	2022-01-25	British Columbia Centre For Disease Control	BCCDC Public Health Laboratory	Prystajecky Natalie et al
Canada/BC-BCCDC-353232/2022	EPI_ISL_10783097	2022-01-21	British Columbia Centre For Disease Control	BCCDC Public Health Laboratory	Prystajecky Natalie et al
Canada/BC-BCCDC-353235/2022	EPI_ISL_10783100	2022-01-24	British Columbia Centre For Disease Control	BCCDC Public Health Laboratory	Prystajecky Natalie et al
Canada/BC-BCCDC-353236/2022	EPI_ISL_10783101	2022-01-27	British Columbia Centre For Disease Control	BCCDC Public Health Laboratory	Prystajecky Natalie et al
Canada/BC-BCCDC-353241/2022	EPI_ISL_10783106	2022-01-26	British Columbia Centre For Disease Control	BCCDC Public Health Laboratory	Prystajecky Natalie et al
Canada/BC-BCCDC-353253/2022	EPI_ISL_10783118	2022-01-26	British Columbia Centre For Disease Control	BCCDC Public Health Laboratory	Prystajecky Natalie et al
Canada/BC-BCCDC-353263/2022	EPI_ISL_10783128	2022-01-26	British Columbia Centre For Disease Control	BCCDC Public Health Laboratory	Prystajecky Natalie et al
Canada/BC-BCCDC-353267/2022	EPI_ISL_10783131	2022-01-26	British Columbia Centre For Disease Control	BCCDC Public Health Laboratory	Prystajecky Natalie et al
Canada/BC-BCCDC-353270/2022	EPI_ISL_10783134	2022-01-26	British Columbia Centre For Disease Control	BCCDC Public Health Laboratory	Prystajecky Natalie et al
Canada/BC-BCCDC-353283/2022	EPI_ISL_10783143	2022-01-26	British Columbia Centre For Disease Control	BCCDC Public Health Laboratory	Prystajecky Natalie et al
Canada/BC-BCCDC-353285/2022	EPI_ISL_10783145	2022-01-26	British Columbia Centre For Disease Control	BCCDC Public Health Laboratory	Prystajecky Natalie et al
Canada/BC-BCCDC-353289/2022	EPI_ISL_10783149	2022-01-25	British Columbia Centre For Disease Control	BCCDC Public Health Laboratory	Prystajecky Natalie et al
Canada/BC-BCCDC-353315/2022	EPI_ISL_10783178	2022-01-27	British Columbia Centre For Disease Control	BCCDC Public Health Laboratory	Prystajecky Natalie et al
Canada/BC-BCCDC-353328/2022	EPI_ISL_10783190	2022-01-26	British Columbia Centre For Disease Control	BCCDC Public Health Laboratory	Prystajecky Natalie et al
Canada/BC-BCCDC-353331/2022	EPI_ISL_10783193	2022-01-27	British Columbia Centre For Disease Control	BCCDC Public Health Laboratory	Prystajecky Natalie et al
Canada/BC-BCCDC-353334/2022	EPI_ISL_10783196	2022-01-27	British Columbia Centre For Disease Control	BCCDC Public Health Laboratory	Prystajecky Natalie et al
Canada/BC-BCCDC-353337/2022	EPI_ISL_10783199	2022-01-26	British Columbia Centre For Disease Control	BCCDC Public Health Laboratory	Prystajecky Natalie et al
Canada/BC-BCCDC-353338/2022	EPI_ISL_10783200	2022-01-27	British Columbia Centre For Disease Control	BCCDC Public Health Laboratory	Prystajecky Natalie et al
Canada/BC-BCCDC-353341/2022	EPI_ISL_10783203	2022-01-26	British Columbia Centre For Disease Control	BCCDC Public Health Laboratory	Prystajecky Natalie et al
Canada/BC-BCCDC-353343/2022	EPI_ISL_10783205	2022-01-27	British Columbia Centre For Disease Control	BCCDC Public Health Laboratory	Prystajecky Natalie et al
Canada/BC-BCCDC-353349/2022	EPI_ISL_10783211	2022-01-27	British Columbia Centre For Disease Control	BCCDC Public Health Laboratory	Prystajecky Natalie et al
Canada/BC-BCCDC-353356/2022	EPI_ISL_10783218	2022-01-26	British Columbia Centre For Disease Control	BCCDC Public Health Laboratory	Prystajecky Natalie et al
Canada/BC-BCCDC-353360/2022	EPI_ISL_10783221	2022-01-27	British Columbia Centre For Disease Control	BCCDC Public Health Laboratory	Prystajecky Natalie et al
Canada/BC-BCCDC-353367/2022	EPI_ISL_10783228	2022-01-26	British Columbia Centre For Disease Control	BCCDC Public Health Laboratory	Prystajecky Natalie et al
Canada/BC-BCCDC-353374/2022	EPI_ISL_10783235	2022-01-25	British Columbia Centre For Disease Control	BCCDC Public Health Laboratory	Prystajecky Natalie et al
Canada/BC-BCCDC-353381/2022	EPI_ISL_10783240	2022-01-26	British Columbia Centre For Disease Control	BCCDC Public Health Laboratory	Prystajecky Natalie et al
Canada/BC-BCCDC-353387/2022	EPI_ISL_10783243	2022-01-27	British Columbia Centre For Disease Control	BCCDC Public Health Laboratory	Prystajecky Natalie et al
Canada/BC-BCCDC-353389/2022	EPI_ISL_10783244	2022-01-26	British Columbia Centre For Disease Control	BCCDC Public Health Laboratory	Prystajecky Natalie et al
Canada/BC-BCCDC-353393/2022	EPI_ISL_10783248	2022-01-28	British Columbia Centre For Disease Control	BCCDC Public Health Laboratory	Prystajecky Natalie et al
Canada/BC-BCCDC-353396/2022	EPI_ISL_10783251	2022-01-28	British Columbia Centre For Disease Control	BCCDC Public Health Laboratory	Prystajecky Natalie et al
Canada/BC-BCCDC-353399/2022	EPI_ISL_10783252	2022-01-28	British Columbia Centre For Disease Control	BCCDC Public Health Laboratory	Prystajecky Natalie et al
Canada/BC-BCCDC-353402/2022	EPI_ISL_10783255	2022-01-28	British Columbia Centre For Disease Control	BCCDC Public Health Laboratory	Prystajecky Natalie et al
Canada/BC-BCCDC-353404/2022	EPI_ISL_10783257	2022-01-28	British Columbia Centre For Disease Control	BCCDC Public Health Laboratory	Prystajecky Natalie et al
Canada/BC-BCCDC-353410/2022	EPI_ISL_10783262	2022-01-23	British Columbia Centre For Disease Control	BCCDC Public Health Laboratory	Prystajecky Natalie et al
Canada/BC-BCCDC-353412/2022	EPI_ISL_10783264	2022-01-28	British Columbia Centre For Disease Control	BCCDC Public Health Laboratory	Prystajecky Natalie et al
Canada/BC-BCCDC-353434/2022	EPI_ISL_10783274	2022-01-28	British Columbia Centre For Disease Control	BCCDC Public Health Laboratory	Prystajecky Natalie et al
Canada/BC-BCCDC-353450/2022	EPI_ISL_10783286	2022-01-28	British Columbia Centre For Disease Control	BCCDC Public Health Laboratory	Prystajecky Natalie et al
Canada/BC-BCCDC-353452/2022	EPI_ISL_10783287	2022-01-28	British Columbia Centre For Disease Control	BCCDC Public Health Laboratory	Prystajecky Natalie et al
Canada/BC-BCCDC-353461/2022	EPI_ISL_10783294	2022-01-28	British Columbia Centre For Disease Control	BCCDC Public Health Laboratory	Prystajecky Natalie et al
Canada/BC-BCCDC-353463/2022	EPI_ISL_10783296	2022-01-28	British Columbia Centre For Disease Control	BCCDC Public Health Laboratory	Prystajecky Natalie et al
Canada/BC-BCCDC-353465/2022	EPI_ISL_10783298	2022-01-28	British Columbia Centre For Disease Control	BCCDC Public Health Laboratory	Prystajecky Natalie et al
Canada/BC-BCCDC-353474/2022	EPI_ISL_10783304	2022-01-27	British Columbia Centre For Disease Control	BCCDC Public Health Laboratory	Prystajecky Natalie et al
Canada/BC-BCCDC-353477/2022	EPI_ISL_10783306	2022-01-28	British Columbia Centre For Disease Control	BCCDC Public Health Laboratory	Prystajecky Natalie et al
Canada/BC-BCCDC-353504/2022	EPI_ISL_10783325	2022-01-27	British Columbia Centre For Disease Control	BCCDC Public Health Laboratory	Prystajecky Natalie et al
Canada/BC-BCCDC-353510/2022	EPI_ISL_10783328	2022-01-25	British Columbia Centre For Disease Control	BCCDC Public Health Laboratory	Prystajecky Natalie et al
Canada/BC-BCCDC-353522/2022	EPI_ISL_10783333	2022-01-25	British Columbia Centre For Disease Control	BCCDC Public Health Laboratory	Prystajecky Natalie et al
Canada/BC-BCCDC-353547/2022	EPI_ISL_10783349	2022-01-28	British Columbia Centre For Disease Control	BCCDC Public Health Laboratory	Prystajecky Natalie et al
Canada/BC-BCCDC-353556/2022	EPI_ISL_10783357	2022-01-27	British Columbia Centre For Disease Control	BCCDC Public Health Laboratory	Prystajecky Natalie et al
Canada/BC-BCCDC-353568/2022	EPI_ISL_10783364	2022-01-28	British Columbia Centre For Disease Control	BCCDC Public Health Laboratory	Prystajecky Natalie et al
Canada/BC-BCCDC-353570/2022	EPI_ISL_10783365	2022-01-29	British Columbia Centre For Disease Control	BCCDC Public Health Laboratory	Prystajecky Natalie et al
Canada/BC-BCCDC-353593/2022	EPI_ISL_10783376	2022-01-28	British Columbia Centre For Disease Control	BCCDC Public Health Laboratory	Prystajecky Natalie et al
Canada/BC-BCCDC-353595/2022	EPI_ISL_10783377	2022-01-28	British Columbia Centre For Disease Control	BCCDC Public Health Laboratory	Prystajecky Natalie et al
Canada/BC-BCCDC-353603/2022	EPI_ISL_10783382	2022-01-28	British Columbia Centre For Disease Control	BCCDC Public Health Laboratory	Prystajecky Natalie et al
Canada/BC-BCCDC-353610/2022	EPI_ISL_10783387	2022-01-28	British Columbia Centre For Disease Control	BCCDC Public Health Laboratory	Prystajecky Natalie et al
Canada/BC-BCCDC-353611/2022	EPI_ISL_10783388	2022-01-28	British Columbia Centre For Disease Control	BCCDC Public Health Laboratory	Prystajecky Natalie et al
Canada/BC-BCCDC-353612/2022	EPI_ISL_10783389	2022-01-28	British Columbia Centre For Disease Control	BCCDC Public Health Laboratory	Prystajecky Natalie et al
Canada/BC-BCCDC-353620/2022	EPI_ISL_10783396	2022-01-28	British Columbia Centre For Disease Control	BCCDC Public Health Laboratory	Prystajecky Natalie et al
Canada/BC-BCCDC-353621/2022	EPI_ISL_10783397	2022-01-29	British Columbia Centre For Disease Control	BCCDC Public Health Laboratory	Prystajecky Natalie et al
Canada/BC-BCCDC-353623/2022	EPI_ISL_10783398	2022-01-28	British Columbia Centre For Disease Control	BCCDC Public Health Laboratory	Prystajecky Natalie et al
Canada/BC-BCCDC-353626/2022	EPI_ISL_10783401	2022-01-28	British Columbia Centre For Disease Control	BCCDC Public Health Laboratory	Prystajecky Natalie et al
Canada/BC-BCCDC-353634/2022	EPI_ISL_10783409	2022-01-28	British Columbia Centre For Disease Control	BCCDC Public Health Laboratory	Prystajecky Natalie et al
Canada/BC-BCCDC-353637/2022	EPI_ISL_10783412	2022-01-28	British Columbia Centre For Disease Control	BCCDC Public Health Laboratory	Prystajecky Natalie et al
Canada/BC-BCCDC-353640/2022	EPI_ISL_10783415	2022-01-28	British Columbia Centre For Disease Control	BCCDC Public Health Laboratory	Prystajecky Natalie et al
Canada/BC-BCCDC-353641/2022	EPI_ISL_10783416	2022-01-28	British Columbia Centre For Disease Control	BCCDC Public Health Laboratory	Prystajecky Natalie et al
Canada/BC-BCCDC-353661/2022	EPI_ISL_10783435	2022-01-27	British Columbia Centre For Disease Control	BCCDC Public Health Laboratory	Prystajecky Natalie et al
Canada/BC-BCCDC-353670/2022	EPI_ISL_10783443	2022-01-28	British Columbia Centre For Disease Control	BCCDC Public Health Laboratory	Prystajecky Natalie et al
Canada/BC-BCCDC-353688/2022	EPI_ISL_10783460	2022-01-29	British Columbia Centre For Disease Control	BCCDC Public Health Laboratory	Prystajecky Natalie et al
Canada/BC-BCCDC-353692/2022	EPI_ISL_10783464	2022-01-29	British Columbia Centre For Disease Control	BCCDC Public Health Laboratory	Prystajecky Natalie et al
Canada/BC-BCCDC-353702/2022	EPI_ISL_10783472	2022-01-28	British Columbia Centre For Disease Control	BCCDC Public Health Laboratory	Prystajecky Natalie et al
Canada/BC-BCCDC-353703/2022	EPI_ISL_10783474	2022-01-28	British Columbia Centre For Disease Control	BCCDC Public Health Laboratory	Prystajecky Natalie et al
Canada/BC-BCCDC-353710/2022	EPI_ISL_10789205	2022-02-08	British Columbia Centre For Disease Control	BCCDC Public Health Laboratory	Prystajecky Natalie et al
Canada/BC-BCCDC-353711/2022	EPI_ISL_10789206	2022-02-08	British Columbia Centre For Disease Control	BCCDC Public Health Laboratory	Prystajecky Natalie et al
Canada/BC-BCCDC-353720/2022	EPI_ISL_10783477	2022-01-28	British Columbia Centre For Disease Control	BCCDC Public Health Laboratory	Prystajecky Natalie et al
Canada/BC-BCCDC-353723/2022	EPI_ISL_10783479	2022-01-29	British Columbia Centre For Disease Control	BCCDC Public Health Laboratory	Prystajecky Natalie et al
Canada/BC-BCCDC-353732/2022	EPI_ISL_10783487	2022-01-29	British Columbia Centre For Disease Control	BCCDC Public Health Laboratory	Prystajecky Natalie et al
Canada/BC-BCCDC-353733/2022	EPI_ISL_10783488	2022-01-29	British Columbia Centre For Disease Control	BCCDC Public Health Laboratory	Prystajecky Natalie et al
Canada/BC-BCCDC-353739/2022	EPI_ISL_10783492	2022-01-29	British Columbia Centre For Disease Control	BCCDC Public Health Laboratory	Prystajecky Natalie et al
Canada/BC-BCCDC-353742/2022	EPI_ISL_10783493	2022-01-29	British Columbia Centre For Disease Control	BCCDC Public Health Laboratory	Prystajecky Natalie et al
Canada/BC-BCCDC-353748/2022	EPI_ISL_10783495	2022-01-29	British Columbia Centre For Disease Control	BCCDC Public Health Laboratory	Prystajecky Natalie et al
Canada/BC-BCCDC-353751/2022	EPI_ISL_10783497	2022-01-28	British Columbia Centre For Disease Control	BCCDC Public Health Laboratory	Prystajecky Natalie et al
Canada/BC-BCCDC-353755/2022	EPI_ISL_10783499	2022-01-29	British Columbia Centre For Disease Control	BCCDC Public Health Laboratory	Prystajecky Natalie et al
Canada/BC-BCCDC-353770/2022	EPI_ISL_10783507	2022-01-29	British Columbia Centre For Disease Control	BCCDC Public Health Laboratory	Prystajecky Natalie et al
Canada/BC-BCCDC-353779/2022	EPI_ISL_10783514	2022-01-28	British Columbia Centre For Disease Control	BCCDC Public Health Laboratory	Prystajecky Natalie et al
Canada/BC-BCCDC-353784/2022	EPI_ISL_10783518	2022-01-29	British Columbia Centre For Disease Control	BCCDC Public Health Laboratory	Prystajecky Natalie et al
Canada/BC-BCCDC-353789/2022	EPI_ISL_10783523	2022-01-28	British Columbia Centre For Disease Control	BCCDC Public Health Laboratory	Prystajecky Natalie et al
Canada/BC-BCCDC-353800/2022	EPI_ISL_10783534	2022-01-29	British Columbia Centre For Disease Control	BCCDC Public Health Laboratory	Prystajecky Natalie et al
Canada/BC-BCCDC-353805/2022	EPI_ISL_10783539	2022-01-29	British Columbia Centre For Disease Control	BCCDC Public Health Laboratory	Prystajecky Natalie et al
Canada/BC-BCCDC-353806/2022	EPI_ISL_10783540	2022-01-30	British Columbia Centre For Disease Control	BCCDC Public Health Laboratory	Prystajecky Natalie et al
Canada/BC-BCCDC-353811/2022	EPI_ISL_10783543	2022-01-29	British Columbia Centre For Disease Control	BCCDC Public Health Laboratory	Prystajecky Natalie et al
Canada/BC-BCCDC-353818/2022	EPI_ISL_10783546	2022-01-29	British Columbia Centre For Disease Control	BCCDC Public Health Laboratory	Prystajecky Natalie et al
Canada/BC-BCCDC-353820/2022	EPI_ISL_10783548	2022-01-29	British Columbia Centre For Disease Control	BCCDC Public Health Laboratory	Prystajecky Natalie et al
Canada/BC-BCCDC-353831/2022	EPI_ISL_10783558	2022-01-29	British Columbia Centre For Disease Control	BCCDC Public Health Laboratory	Prystajecky Natalie et al
Canada/BC-BCCDC-353833/2022	EPI_ISL_10783560	2022-01-29	British Columbia Centre For Disease Control	BCCDC Public Health Laboratory	Prystajecky Natalie et al
Canada/BC-BCCDC-353844/2022	EPI_ISL_10783567	2022-01-29	British Columbia Centre For Disease Control	BCCDC Public Health Laboratory	Prystajecky Natalie et al
Canada/BC-BCCDC-353859/2022	EPI_ISL_10783579	2022-01-28	British Columbia Centre For Disease Control	BCCDC Public Health Laboratory	Prystajecky Natalie et al
Canada/BC-BCCDC-353862/2022	EPI_ISL_10783581	2022-01-29	British Columbia Centre For Disease Control	BCCDC Public Health Laboratory	Prystajecky Natalie et al
Canada/BC-BCCDC-353864/2022	EPI_ISL_10783582	2022-01-29	British Columbia Centre For Disease Control	BCCDC Public Health Laboratory	Prystajecky Natalie et al
Canada/BC-BCCDC-353867/2022	EPI_ISL_10783584	2022-01-29	British Columbia Centre For Disease Control	BCCDC Public Health Laboratory	Prystajecky Natalie et al
Canada/BC-BCCDC-353875/2022	EPI_ISL_10783587	2022-01-28	British Columbia Centre For Disease Control	BCCDC Public Health Laboratory	Prystajecky Natalie et al
Canada/BC-BCCDC-353890/2022	EPI_ISL_10783596	2022-01-29	British Columbia Centre For Disease Control	BCCDC Public Health Laboratory	Prystajecky Natalie et al
Canada/BC-BCCDC-353904/2022	EPI_ISL_10783602	2022-01-29	British Columbia Centre For Disease Control	BCCDC Public Health Laboratory	Prystajecky Natalie et al
Canada/BC-BCCDC-353911/2022	EPI_ISL_10783608	2022-01-29	British Columbia Centre For Disease Control	BCCDC Public Health Laboratory	Prystajecky Natalie et al
Canada/BC-BCCDC-353914/2022	EPI_ISL_10783610	2022-01-29	British Columbia Centre For Disease Control	BCCDC Public Health Laboratory	Prystajecky Natalie et al
Canada/BC-BCCDC-353930/2022	EPI_ISL_10783618	2022-01-28	British Columbia Centre For Disease Control	BCCDC Public Health Laboratory	Prystajecky Natalie et al
Canada/BC-BCCDC-353933/2022	EPI_ISL_10783620	2022-01-29	British Columbia Centre For Disease Control	BCCDC Public Health Laboratory	Prystajecky Natalie et al
Canada/BC-BCCDC-353942/2022	EPI_ISL_10783623	2022-01-24	British Columbia Centre For Disease Control	BCCDC Public Health Laboratory	Prystajecky Natalie et al
Canada/BC-BCCDC-353954/2022	EPI_ISL_10783628	2022-01-29	British Columbia Centre For Disease Control	BCCDC Public Health Laboratory	Prystajecky Natalie et al
Canada/BC-BCCDC-353978/2022	EPI_ISL_10783638	2022-01-30	British Columbia Centre For Disease Control	BCCDC Public Health Laboratory	Prystajecky Natalie et al
Canada/BC-BCCDC-353983/2022	EPI_ISL_10783640	2022-01-30	British Columbia Centre For Disease Control	BCCDC Public Health Laboratory	Prystajecky Natalie et al
Canada/BC-BCCDC-353987/2022	EPI_ISL_10783642	2022-01-30	British Columbia Centre For Disease Control	BCCDC Public Health Laboratory	Prystajecky Natalie et al
Canada/BC-BCCDC-354027/2022	EPI_ISL_10783654	2022-01-30	British Columbia Centre For Disease Control	BCCDC Public Health Laboratory	Prystajecky Natalie et al
Canada/BC-BCCDC-354046/2022	EPI_ISL_10783661	2022-01-30	British Columbia Centre For Disease Control	BCCDC Public Health Laboratory	Prystajecky Natalie et al
Canada/BC-BCCDC-354048/2022	EPI_ISL_10783662	2022-01-29	British Columbia Centre For Disease Control	BCCDC Public Health Laboratory	Prystajecky Natalie et al
Canada/BC-BCCDC-354062/2022	EPI_ISL_10783666	2022-01-30	British Columbia Centre For Disease Control	BCCDC Public Health Laboratory	Prystajecky Natalie et al
Canada/BC-BCCDC-354071/2022	EPI_ISL_10783668	2022-01-30	British Columbia Centre For Disease Control	BCCDC Public Health Laboratory	Prystajecky Natalie et al
Canada/BC-BCCDC-354108/2022	EPI_ISL_10783679	2022-01-30	British Columbia Centre For Disease Control	BCCDC Public Health Laboratory	Prystajecky Natalie et al
Canada/BC-BCCDC-354138/2022	EPI_ISL_10783691	2022-01-30	British Columbia Centre For Disease Control	BCCDC Public Health Laboratory	Prystajecky Natalie et al
Canada/BC-BCCDC-354139/2022	EPI_ISL_10783692	2022-01-29	British Columbia Centre For Disease Control	BCCDC Public Health Laboratory	Prystajecky Natalie et al
Canada/BC-BCCDC-354142/2022	EPI_ISL_10783693	2022-01-30	British Columbia Centre For Disease Control	BCCDC Public Health Laboratory	Prystajecky Natalie et al
Canada/BC-BCCDC-354180/2022	EPI_ISL_10783703	2022-01-30	British Columbia Centre For Disease Control	BCCDC Public Health Laboratory	Prystajecky Natalie et al
Canada/BC-BCCDC-354183/2022	EPI_ISL_10783704	2022-01-30	British Columbia Centre For Disease Control	BCCDC Public Health Laboratory	Prystajecky Natalie et al
Canada/BC-BCCDC-354204/2022	EPI_ISL_10783713	2022-01-28	British Columbia Centre For Disease Control	BCCDC Public Health Laboratory	Prystajecky Natalie et al
Canada/BC-BCCDC-354212/2022	EPI_ISL_10783715	2022-01-31	British Columbia Centre For Disease Control	BCCDC Public Health Laboratory	Prystajecky Natalie et al
Canada/BC-BCCDC-354256/2022	EPI_ISL_10783732	2022-01-30	British Columbia Centre For Disease Control	BCCDC Public Health Laboratory	Prystajecky Natalie et al
Canada/BC-BCCDC-354258/2022	EPI_ISL_10783733	2022-01-31	British Columbia Centre For Disease Control	BCCDC Public Health Laboratory	Prystajecky Natalie et al
Canada/BC-BCCDC-354262/2022	EPI_ISL_10783742	2022-01-30	British Columbia Centre For Disease Control	BCCDC Public Health Laboratory	Prystajecky Natalie et al
Canada/BC-BCCDC-354265/2022	EPI_ISL_10783747	2022-01-30	British Columbia Centre For Disease Control	BCCDC Public Health Laboratory	Prystajecky Natalie et al
Canada/BC-BCCDC-354277/2022	EPI_ISL_10783761	2022-01-30	British Columbia Centre For Disease Control	BCCDC Public Health Laboratory	Prystajecky Natalie et al
Canada/BC-BCCDC-354286/2022	EPI_ISL_10783771	2022-01-30	British Columbia Centre For Disease Control	BCCDC Public Health Laboratory	Prystajecky Natalie et al
Canada/BC-BCCDC-354292/2022	EPI_ISL_10783775	2022-02-01	British Columbia Centre For Disease Control	BCCDC Public Health Laboratory	Prystajecky Natalie et al
Canada/BC-BCCDC-354298/2022	EPI_ISL_10783777	2022-01-31	British Columbia Centre For Disease Control	BCCDC Public Health Laboratory	Prystajecky Natalie et al
Canada/BC-BCCDC-354318/2022	EPI_ISL_10783809	2022-01-31	British Columbia Centre For Disease Control	BCCDC Public Health Laboratory	Prystajecky Natalie et al
Canada/BC-BCCDC-354322/2022	EPI_ISL_10783817	2022-01-31	British Columbia Centre For Disease Control	BCCDC Public Health Laboratory	Prystajecky Natalie et al
Canada/BC-BCCDC-354328/2022	EPI_ISL_10783827	2022-01-31	British Columbia Centre For Disease Control	BCCDC Public Health Laboratory	Prystajecky Natalie et al
Canada/BC-BCCDC-354330/2022	EPI_ISL_10783831	2022-01-27	British Columbia Centre For Disease Control	BCCDC Public Health Laboratory	Prystajecky Natalie et al
Canada/BC-BCCDC-354332/2022	EPI_ISL_10783835	2022-01-27	British Columbia Centre For Disease Control	BCCDC Public Health Laboratory	Prystajecky Natalie et al
Canada/BC-BCCDC-354469/2022	EPI_ISL_10783849	2022-01-27	British Columbia Centre For Disease Control	BCCDC Public Health Laboratory	Prystajecky Natalie et al
Canada/BC-BCCDC-354473/2022	EPI_ISL_10783850	2022-01-27	British Columbia Centre For Disease Control	BCCDC Public Health Laboratory	Prystajecky Natalie et al
Canada/BC-BCCDC-354484/2022	EPI_ISL_10783861	2022-01-29	British Columbia Centre For Disease Control	BCCDC Public Health Laboratory	Prystajecky Natalie et al
Canada/BC-BCCDC-354488/2022	EPI_ISL_10783864	2022-01-29	British Columbia Centre For Disease Control	BCCDC Public Health Laboratory	Prystajecky Natalie et al
Canada/BC-BCCDC-354495/2022	EPI_ISL_10783872	2022-01-30	British Columbia Centre For Disease Control	BCCDC Public Health Laboratory	Prystajecky Natalie et al
Canada/BC-BCCDC-354502/2022	EPI_ISL_10783883	2022-01-29	British Columbia Centre For Disease Control	BCCDC Public Health Laboratory	Prystajecky Natalie et al
Canada/BC-BCCDC-354503/2022	EPI_ISL_10783885	2022-01-29	British Columbia Centre For Disease Control	BCCDC Public Health Laboratory	Prystajecky Natalie et al
Canada/BC-BCCDC-354518/2022	EPI_ISL_10783898	2022-01-30	British Columbia Centre For Disease Control	BCCDC Public Health Laboratory	Prystajecky Natalie et al
Canada/BC-BCCDC-354524/2022	EPI_ISL_10783903	2022-01-30	British Columbia Centre For Disease Control	BCCDC Public Health Laboratory	Prystajecky Natalie et al
Canada/BC-BCCDC-354527/2022	EPI_ISL_10783905	2022-01-29	British Columbia Centre For Disease Control	BCCDC Public Health Laboratory	Prystajecky Natalie et al
Canada/BC-BCCDC-354539/2022	EPI_ISL_10783913	2022-01-29	British Columbia Centre For Disease Control	BCCDC Public Health Laboratory	Prystajecky Natalie et al
Canada/BC-BCCDC-354542/2022	EPI_ISL_10783915	2022-01-29	British Columbia Centre For Disease Control	BCCDC Public Health Laboratory	Prystajecky Natalie et al
Canada/BC-BCCDC-354556/2022	EPI_ISL_10783921	2022-01-27	British Columbia Centre For Disease Control	BCCDC Public Health Laboratory	Prystajecky Natalie et al
Canada/BC-BCCDC-354561/2022	EPI_ISL_10783923	2022-01-28	British Columbia Centre For Disease Control	BCCDC Public Health Laboratory	Prystajecky Natalie et al
Canada/BC-BCCDC-354566/2022	EPI_ISL_10783926	2022-01-27	British Columbia Centre For Disease Control	BCCDC Public Health Laboratory	Prystajecky Natalie et al
Canada/BC-BCCDC-354568/2022	EPI_ISL_10783927	2022-01-30	British Columbia Centre For Disease Control	BCCDC Public Health Laboratory	Prystajecky Natalie et al
Canada/BC-BCCDC-354572/2022	EPI_ISL_10783929	2022-01-28	British Columbia Centre For Disease Control	BCCDC Public Health Laboratory	Prystajecky Natalie et al
Canada/BC-BCCDC-354578/2022	EPI_ISL_10783930	2022-01-27	British Columbia Centre For Disease Control	BCCDC Public Health Laboratory	Prystajecky Natalie et al
Canada/BC-BCCDC-354583/2022	EPI_ISL_10783933	2022-01-27	British Columbia Centre For Disease Control	BCCDC Public Health Laboratory	Prystajecky Natalie et al
Canada/BC-BCCDC-354594/2022	EPI_ISL_10783936	2022-01-28	British Columbia Centre For Disease Control	BCCDC Public Health Laboratory	Prystajecky Natalie et al
Canada/BC-BCCDC-354597/2022	EPI_ISL_10783938	2022-01-28	British Columbia Centre For Disease Control	BCCDC Public Health Laboratory	Prystajecky Natalie et al
Canada/BC-BCCDC-354599/2022	EPI_ISL_10783939	2022-01-30	British Columbia Centre For Disease Control	BCCDC Public Health Laboratory	Prystajecky Natalie et al
Canada/BC-BCCDC-354605/2022	EPI_ISL_10783942	2022-01-30	British Columbia Centre For Disease Control	BCCDC Public Health Laboratory	Prystajecky Natalie et al
Canada/BC-BCCDC-354607/2022	EPI_ISL_10783943	2022-01-30	British Columbia Centre For Disease Control	BCCDC Public Health Laboratory	Prystajecky Natalie et al
Canada/BC-BCCDC-354611/2022	EPI_ISL_10783946	2022-01-29	British Columbia Centre For Disease Control	BCCDC Public Health Laboratory	Prystajecky Natalie et al
Canada/BC-BCCDC-354621/2022	EPI_ISL_10783950	2022-01-30	British Columbia Centre For Disease Control	BCCDC Public Health Laboratory	Prystajecky Natalie et al
Canada/BC-BCCDC-354624/2022	EPI_ISL_10783951	2022-01-29	British Columbia Centre For Disease Control	BCCDC Public Health Laboratory	Prystajecky Natalie et al
Canada/BC-BCCDC-354625/2022	EPI_ISL_10783952	2022-01-29	British Columbia Centre For Disease Control	BCCDC Public Health Laboratory	Prystajecky Natalie et al
Canada/BC-BCCDC-354627/2022	EPI_ISL_10783953	2022-01-30	British Columbia Centre For Disease Control	BCCDC Public Health Laboratory	Prystajecky Natalie et al
Canada/BC-BCCDC-354635/2022	EPI_ISL_10783956	2022-01-29	British Columbia Centre For Disease Control	BCCDC Public Health Laboratory	Prystajecky Natalie et al
Canada/BC-BCCDC-354645/2022	EPI_ISL_10788184	2022-02-04	British Columbia Centre For Disease Control	BCCDC Public Health Laboratory	Prystajecky Natalie et al
Canada/BC-BCCDC-354648/2022	EPI_ISL_10788185	2022-02-07	British Columbia Centre For Disease Control	BCCDC Public Health Laboratory	Prystajecky Natalie et al
Canada/BC-BCCDC-354658/2022	EPI_ISL_10788189	2022-02-05	British Columbia Centre For Disease Control	BCCDC Public Health Laboratory	Prystajecky Natalie et al
Canada/BC-BCCDC-354669/2022	EPI_ISL_10788193	2022-02-07	British Columbia Centre For Disease Control	BCCDC Public Health Laboratory	Prystajecky Natalie et al
Canada/BC-BCCDC-354678/2022	EPI_ISL_10783976	2022-01-28	British Columbia Centre For Disease Control	BCCDC Public Health Laboratory	Prystajecky Natalie et al
Canada/BC-BCCDC-354684/2022	EPI_ISL_10783979	2022-01-27	British Columbia Centre For Disease Control	BCCDC Public Health Laboratory	Prystajecky Natalie et al
Canada/BC-BCCDC-354697/2022	EPI_ISL_10783986	2022-01-28	British Columbia Centre For Disease Control	BCCDC Public Health Laboratory	Prystajecky Natalie et al
Canada/BC-BCCDC-354699/2022	EPI_ISL_10783987	2022-01-28	British Columbia Centre For Disease Control	BCCDC Public Health Laboratory	Prystajecky Natalie et al
Canada/BC-BCCDC-354701/2022	EPI_ISL_10788205	2022-02-04	British Columbia Centre For Disease Control	BCCDC Public Health Laboratory	Prystajecky Natalie et al
Canada/BC-BCCDC-354709/2022	EPI_ISL_10783992	2022-01-28	British Columbia Centre For Disease Control	BCCDC Public Health Laboratory	Prystajecky Natalie et al
Canada/BC-BCCDC-354713/2022	EPI_ISL_10788209	2022-02-07	British Columbia Centre For Disease Control	BCCDC Public Health Laboratory	Prystajecky Natalie et al
Canada/BC-BCCDC-354724/2022	EPI_ISL_10784000	2022-01-28	British Columbia Centre For Disease Control	BCCDC Public Health Laboratory	Prystajecky Natalie et al
Canada/BC-BCCDC-354729/2022	EPI_ISL_10784003	2022-01-28	British Columbia Centre For Disease Control	BCCDC Public Health Laboratory	Prystajecky Natalie et al
Canada/BC-BCCDC-354730/2022	EPI_ISL_10788216	2022-02-03	British Columbia Centre For Disease Control	BCCDC Public Health Laboratory	Prystajecky Natalie et al
Canada/BC-BCCDC-354732/2022	EPI_ISL_10784005	2022-01-30	British Columbia Centre For Disease Control	BCCDC Public Health Laboratory	Prystajecky Natalie et al
Canada/BC-BCCDC-354741/2022	EPI_ISL_10784010	2022-01-29	British Columbia Centre For Disease Control	BCCDC Public Health Laboratory	Prystajecky Natalie et al
Canada/BC-BCCDC-354746/2022	EPI_ISL_10784012	2022-01-27	British Columbia Centre For Disease Control	BCCDC Public Health Laboratory	Prystajecky Natalie et al
Canada/BC-BCCDC-354751/2022	EPI_ISL_10784015	2022-01-29	British Columbia Centre For Disease Control	BCCDC Public Health Laboratory	Prystajecky Natalie et al
Canada/BC-BCCDC-354760/2022	EPI_ISL_10788227	2022-02-07	British Columbia Centre For Disease Control	BCCDC Public Health Laboratory	Prystajecky Natalie et al
Canada/BC-BCCDC-354761/2022	EPI_ISL_10784020	2022-01-28	British Columbia Centre For Disease Control	BCCDC Public Health Laboratory	Prystajecky Natalie et al
Canada/BC-BCCDC-354773/2022	EPI_ISL_10788231	2022-02-03	British Columbia Centre For Disease Control	BCCDC Public Health Laboratory	Prystajecky Natalie et al
Canada/BC-BCCDC-354777/2022	EPI_ISL_10784030	2022-01-27	British Columbia Centre For Disease Control	BCCDC Public Health Laboratory	Prystajecky Natalie et al
Canada/BC-BCCDC-354779/2022	EPI_ISL_10784031	2022-01-27	British Columbia Centre For Disease Control	BCCDC Public Health Laboratory	Prystajecky Natalie et al
Canada/BC-BCCDC-354783/2022	EPI_ISL_10788235	2022-02-04	British Columbia Centre For Disease Control	BCCDC Public Health Laboratory	Prystajecky Natalie et al
Canada/BC-BCCDC-354788/2022	EPI_ISL_10788237	2022-02-07	British Columbia Centre For Disease Control	BCCDC Public Health Laboratory	Prystajecky Natalie et al
Canada/BC-BCCDC-354789/2022	EPI_ISL_10784034	2022-01-27	British Columbia Centre For Disease Control	BCCDC Public Health Laboratory	Prystajecky Natalie et al
Canada/BC-BCCDC-354790/2022	EPI_ISL_10788238	2022-02-07	British Columbia Centre For Disease Control	BCCDC Public Health Laboratory	Prystajecky Natalie et al
Canada/BC-BCCDC-354794/2022	EPI_ISL_10784037	2022-01-27	British Columbia Centre For Disease Control	BCCDC Public Health Laboratory	Prystajecky Natalie et al
Canada/BC-BCCDC-354797/2022	EPI_ISL_10784039	2022-01-26	British Columbia Centre For Disease Control	BCCDC Public Health Laboratory	Prystajecky Natalie et al
Canada/BC-BCCDC-354799/2022	EPI_ISL_10784040	2022-01-27	British Columbia Centre For Disease Control	BCCDC Public Health Laboratory	Prystajecky Natalie et al
Canada/BC-BCCDC-354803/2022	EPI_ISL_10788242	2022-02-06	British Columbia Centre For Disease Control	BCCDC Public Health Laboratory	Prystajecky Natalie et al
Canada/BC-BCCDC-354806/2022	EPI_ISL_10784043	2022-01-27	British Columbia Centre For Disease Control	BCCDC Public Health Laboratory	Prystajecky Natalie et al
Canada/BC-BCCDC-354808/2022	EPI_ISL_10784044	2022-01-28	British Columbia Centre For Disease Control	BCCDC Public Health Laboratory	Prystajecky Natalie et al
Canada/BC-BCCDC-354809/2022	EPI_ISL_10784045	2022-01-27	British Columbia Centre For Disease Control	BCCDC Public Health Laboratory	Prystajecky Natalie et al
Canada/BC-BCCDC-354812/2022	EPI_ISL_10784047	2022-01-27	British Columbia Centre For Disease Control	BCCDC Public Health Laboratory	Prystajecky Natalie et al
Canada/BC-BCCDC-354821/2022	EPI_ISL_10788340	2022-02-07	British Columbia Centre For Disease Control	BCCDC Public Health Laboratory	Prystajecky Natalie et al
Canada/BC-BCCDC-354822/2022	EPI_ISL_10784051	2022-01-28	British Columbia Centre For Disease Control	BCCDC Public Health Laboratory	Prystajecky Natalie et al
Canada/BC-BCCDC-354823/2022	EPI_ISL_10788341	2022-02-07	British Columbia Centre For Disease Control	BCCDC Public Health Laboratory	Prystajecky Natalie et al
Canada/BC-BCCDC-354824/2022	EPI_ISL_10784052	2022-01-25	British Columbia Centre For Disease Control	BCCDC Public Health Laboratory	Prystajecky Natalie et al
Canada/BC-BCCDC-354826/2022	EPI_ISL_10788342	2022-02-07	British Columbia Centre For Disease Control	BCCDC Public Health Laboratory	Prystajecky Natalie et al
Canada/BC-BCCDC-354827/2022	EPI_ISL_10784054	2022-01-27	British Columbia Centre For Disease Control	BCCDC Public Health Laboratory	Prystajecky Natalie et al
Canada/BC-BCCDC-354833/2022	EPI_ISL_10788345	2022-02-07	British Columbia Centre For Disease Control	BCCDC Public Health Laboratory	Prystajecky Natalie et al
Canada/BC-BCCDC-354834/2022	EPI_ISL_10784058	2022-02-01	British Columbia Centre For Disease Control	BCCDC Public Health Laboratory	Prystajecky Natalie et al
Canada/BC-BCCDC-354838/2022	EPI_ISL_10784060	2022-01-28	British Columbia Centre For Disease Control	BCCDC Public Health Laboratory	Prystajecky Natalie et al
Canada/BC-BCCDC-354840/2022	EPI_ISL_10784061	2022-02-01	British Columbia Centre For Disease Control	BCCDC Public Health Laboratory	Prystajecky Natalie et al
Canada/BC-BCCDC-354842/2022	EPI_ISL_10784062	2022-01-28	British Columbia Centre For Disease Control	BCCDC Public Health Laboratory	Prystajecky Natalie et al
Canada/BC-BCCDC-354849/2022	EPI_ISL_10788351	2022-02-07	British Columbia Centre For Disease Control	BCCDC Public Health Laboratory	Prystajecky Natalie et al
Canada/BC-BCCDC-354850/2022	EPI_ISL_10784067	2022-01-28	British Columbia Centre For Disease Control	BCCDC Public Health Laboratory	Prystajecky Natalie et al
Canada/BC-BCCDC-354855/2022	EPI_ISL_10784070	2022-01-28	British Columbia Centre For Disease Control	BCCDC Public Health Laboratory	Prystajecky Natalie et al
Canada/BC-BCCDC-354856/2022	EPI_ISL_10784071	2022-01-30	British Columbia Centre For Disease Control	BCCDC Public Health Laboratory	Prystajecky Natalie et al
Canada/BC-BCCDC-354857/2022	EPI_ISL_10788353	2022-02-07	British Columbia Centre For Disease Control	BCCDC Public Health Laboratory	Prystajecky Natalie et al
Canada/BC-BCCDC-354862/2022	EPI_ISL_10788355	2022-02-07	British Columbia Centre For Disease Control	BCCDC Public Health Laboratory	Prystajecky Natalie et al
Canada/BC-BCCDC-354867/2022	EPI_ISL_10788357	2022-02-07	British Columbia Centre For Disease Control	BCCDC Public Health Laboratory	Prystajecky Natalie et al
Canada/BC-BCCDC-354869/2022	EPI_ISL_10784079	2022-01-29	British Columbia Centre For Disease Control	BCCDC Public Health Laboratory	Prystajecky Natalie et al
Canada/BC-BCCDC-354870/2022	EPI_ISL_10788358	2022-02-07	British Columbia Centre For Disease Control	BCCDC Public Health Laboratory	Prystajecky Natalie et al
Canada/BC-BCCDC-354872/2022	EPI_ISL_10784081	2022-01-28	British Columbia Centre For Disease Control	BCCDC Public Health Laboratory	Prystajecky Natalie et al
Canada/BC-BCCDC-354873/2022	EPI_ISL_10788359	2022-02-07	British Columbia Centre For Disease Control	BCCDC Public Health Laboratory	Prystajecky Natalie et al
Canada/BC-BCCDC-354881/2022	EPI_ISL_10788361	2022-02-07	British Columbia Centre For Disease Control	BCCDC Public Health Laboratory	Prystajecky Natalie et al
Canada/BC-BCCDC-354883/2022	EPI_ISL_10788362	2022-02-07	British Columbia Centre For Disease Control	BCCDC Public Health Laboratory	Prystajecky Natalie et al
Canada/BC-BCCDC-354884/2022	EPI_ISL_10784088	2022-01-25	British Columbia Centre For Disease Control	BCCDC Public Health Laboratory	Prystajecky Natalie et al
Canada/BC-BCCDC-354891/2022	EPI_ISL_10788365	2022-02-07	British Columbia Centre For Disease Control	BCCDC Public Health Laboratory	Prystajecky Natalie et al
Canada/BC-BCCDC-354892/2022	EPI_ISL_10784093	2022-01-30	British Columbia Centre For Disease Control	BCCDC Public Health Laboratory	Prystajecky Natalie et al
Canada/BC-BCCDC-354894/2022	EPI_ISL_10788366	2022-02-07	British Columbia Centre For Disease Control	BCCDC Public Health Laboratory	Prystajecky Natalie et al
Canada/BC-BCCDC-354899/2022	EPI_ISL_10788368	2022-02-07	British Columbia Centre For Disease Control	BCCDC Public Health Laboratory	Prystajecky Natalie et al
Canada/BC-BCCDC-354905/2022	EPI_ISL_10788370	2022-02-07	British Columbia Centre For Disease Control	BCCDC Public Health Laboratory	Prystajecky Natalie et al
Canada/BC-BCCDC-354908/2022	EPI_ISL_10784101	2022-01-30	British Columbia Centre For Disease Control	BCCDC Public Health Laboratory	Prystajecky Natalie et al
Canada/BC-BCCDC-354910/2022	EPI_ISL_10788372	2022-02-07	British Columbia Centre For Disease Control	BCCDC Public Health Laboratory	Prystajecky Natalie et al
Canada/BC-BCCDC-354911/2022	EPI_ISL_10784103	2022-01-29	British Columbia Centre For Disease Control	BCCDC Public Health Laboratory	Prystajecky Natalie et al
Canada/BC-BCCDC-354912/2022	EPI_ISL_10784104	2022-01-29	British Columbia Centre For Disease Control	BCCDC Public Health Laboratory	Prystajecky Natalie et al
Canada/BC-BCCDC-354914/2022	EPI_ISL_10784105	2022-01-28	British Columbia Centre For Disease Control	BCCDC Public Health Laboratory	Prystajecky Natalie et al
Canada/BC-BCCDC-354920/2022	EPI_ISL_10788376	2022-02-07	British Columbia Centre For Disease Control	BCCDC Public Health Laboratory	Prystajecky Natalie et al
Canada/BC-BCCDC-354931/2022	EPI_ISL_10788380	2022-02-06	British Columbia Centre For Disease Control	BCCDC Public Health Laboratory	Prystajecky Natalie et al
Canada/BC-BCCDC-354935/2022	EPI_ISL_10784114	2022-01-27	British Columbia Centre For Disease Control	BCCDC Public Health Laboratory	Prystajecky Natalie et al
Canada/BC-BCCDC-354939/2022	EPI_ISL_10788383	2022-02-07	British Columbia Centre For Disease Control	BCCDC Public Health Laboratory	Prystajecky Natalie et al
Canada/BC-BCCDC-354947/2022	EPI_ISL_10788386	2022-02-06	British Columbia Centre For Disease Control	BCCDC Public Health Laboratory	Prystajecky Natalie et al
Canada/BC-BCCDC-354950/2022	EPI_ISL_10784121	2022-01-30	British Columbia Centre For Disease Control	BCCDC Public Health Laboratory	Prystajecky Natalie et al
Canada/BC-BCCDC-354959/2022	EPI_ISL_10788391	2022-02-07	British Columbia Centre For Disease Control	BCCDC Public Health Laboratory	Prystajecky Natalie et al
Canada/BC-BCCDC-354969/2022	EPI_ISL_10784129	2022-01-30	British Columbia Centre For Disease Control	BCCDC Public Health Laboratory	Prystajecky Natalie et al
Canada/BC-BCCDC-354970/2022	EPI_ISL_10788394	2022-02-07	British Columbia Centre For Disease Control	BCCDC Public Health Laboratory	Prystajecky Natalie et al
Canada/BC-BCCDC-354973/2022	EPI_ISL_10788395	2022-02-07	British Columbia Centre For Disease Control	BCCDC Public Health Laboratory	Prystajecky Natalie et al
Canada/BC-BCCDC-354977/2022	EPI_ISL_10784134	2022-01-28	British Columbia Centre For Disease Control	BCCDC Public Health Laboratory	Prystajecky Natalie et al
Canada/BC-BCCDC-354978/2022	EPI_ISL_10788397	2022-02-07	British Columbia Centre For Disease Control	BCCDC Public Health Laboratory	Prystajecky Natalie et al
Canada/BC-BCCDC-354985/2022	EPI_ISL_10784138	2022-01-29	British Columbia Centre For Disease Control	BCCDC Public Health Laboratory	Prystajecky Natalie et al
Canada/BC-BCCDC-354990/2022	EPI_ISL_10784141	2022-01-30	British Columbia Centre For Disease Control	BCCDC Public Health Laboratory	Prystajecky Natalie et al
Canada/BC-BCCDC-354991/2022	EPI_ISL_10788402	2022-02-06	British Columbia Centre For Disease Control	BCCDC Public Health Laboratory	Prystajecky Natalie et al
Canada/BC-BCCDC-354993/2022	EPI_ISL_10788403	2022-02-07	British Columbia Centre For Disease Control	BCCDC Public Health Laboratory	Prystajecky Natalie et al
Canada/BC-BCCDC-354995/2022	EPI_ISL_10784144	2022-01-29	British Columbia Centre For Disease Control	BCCDC Public Health Laboratory	Prystajecky Natalie et al
Canada/BC-BCCDC-354997/2022	EPI_ISL_10784145	2022-01-30	British Columbia Centre For Disease Control	BCCDC Public Health Laboratory	Prystajecky Natalie et al
Canada/BC-BCCDC-355006/2022	EPI_ISL_10788408	2022-02-07	British Columbia Centre For Disease Control	BCCDC Public Health Laboratory	Prystajecky Natalie et al
Canada/BC-BCCDC-355010/2022	EPI_ISL_10784152	2022-01-28	British Columbia Centre For Disease Control	BCCDC Public Health Laboratory	Prystajecky Natalie et al
Canada/BC-BCCDC-355013/2022	EPI_ISL_10784154	2022-01-29	British Columbia Centre For Disease Control	BCCDC Public Health Laboratory	Prystajecky Natalie et al
Canada/BC-BCCDC-355015/2022	EPI_ISL_10784155	2022-01-30	British Columbia Centre For Disease Control	BCCDC Public Health Laboratory	Prystajecky Natalie et al
Canada/BC-BCCDC-355021/2022	EPI_ISL_10784159	2022-01-29	British Columbia Centre For Disease Control	BCCDC Public Health Laboratory	Prystajecky Natalie et al
Canada/BC-BCCDC-355022/2022	EPI_ISL_10788414	2022-02-01	British Columbia Centre For Disease Control	BCCDC Public Health Laboratory	Prystajecky Natalie et al
Canada/BC-BCCDC-355024/2022	EPI_ISL_10788415	2022-02-01	British Columbia Centre For Disease Control	BCCDC Public Health Laboratory	Prystajecky Natalie et al
Canada/BC-BCCDC-355026/2022	EPI_ISL_10784162	2022-01-27	British Columbia Centre For Disease Control	BCCDC Public Health Laboratory	Prystajecky Natalie et al
Canada/BC-BCCDC-355027/2022	EPI_ISL_10788416	2022-02-01	British Columbia Centre For Disease Control	BCCDC Public Health Laboratory	Prystajecky Natalie et al
Canada/BC-BCCDC-355037/2022	EPI_ISL_10788420	2022-02-01	British Columbia Centre For Disease Control	BCCDC Public Health Laboratory	Prystajecky Natalie et al
Canada/BC-BCCDC-355042/2022	EPI_ISL_10788422	2022-02-06	British Columbia Centre For Disease Control	BCCDC Public Health Laboratory	Prystajecky Natalie et al
Canada/BC-BCCDC-355044/2022	EPI_ISL_10784171	2022-01-30	British Columbia Centre For Disease Control	BCCDC Public Health Laboratory	Prystajecky Natalie et al
Canada/BC-BCCDC-355047/2022	EPI_ISL_10784172	2022-01-30	British Columbia Centre For Disease Control	BCCDC Public Health Laboratory	Prystajecky Natalie et al
Canada/BC-BCCDC-355054/2022	EPI_ISL_10784176	2022-01-31	British Columbia Centre For Disease Control	BCCDC Public Health Laboratory	Prystajecky Natalie et al
Canada/BC-BCCDC-355061/2022	EPI_ISL_10788428	2022-02-07	British Columbia Centre For Disease Control	BCCDC Public Health Laboratory	Prystajecky Natalie et al
Canada/BC-BCCDC-355062/2022	EPI_ISL_10784180	2022-01-31	British Columbia Centre For Disease Control	BCCDC Public Health Laboratory	Prystajecky Natalie et al
Canada/BC-BCCDC-355071/2022	EPI_ISL_10788432	2022-02-06	British Columbia Centre For Disease Control	BCCDC Public Health Laboratory	Prystajecky Natalie et al
Canada/BC-BCCDC-355075/2022	EPI_ISL_10784188	2022-01-31	British Columbia Centre For Disease Control	BCCDC Public Health Laboratory	Prystajecky Natalie et al
Canada/BC-BCCDC-355079/2022	EPI_ISL_10788434	2022-02-06	British Columbia Centre For Disease Control	BCCDC Public Health Laboratory	Prystajecky Natalie et al
Canada/BC-BCCDC-355083/2022	EPI_ISL_10784193	2022-01-31	British Columbia Centre For Disease Control	BCCDC Public Health Laboratory	Prystajecky Natalie et al
Canada/BC-BCCDC-355085/2022	EPI_ISL_10788435	2022-02-07	British Columbia Centre For Disease Control	BCCDC Public Health Laboratory	Prystajecky Natalie et al
Canada/BC-BCCDC-355091/2022	EPI_ISL_10784198	2022-01-31	British Columbia Centre For Disease Control	BCCDC Public Health Laboratory	Prystajecky Natalie et al
Canada/BC-BCCDC-355093/2022	EPI_ISL_10788438	2022-02-06	British Columbia Centre For Disease Control	BCCDC Public Health Laboratory	Prystajecky Natalie et al
Canada/BC-BCCDC-355104/2022	EPI_ISL_10784202	2022-01-31	British Columbia Centre For Disease Control	BCCDC Public Health Laboratory	Prystajecky Natalie et al
Canada/BC-BCCDC-355105/2022	EPI_ISL_10788443	2022-02-09	British Columbia Centre For Disease Control	BCCDC Public Health Laboratory	Prystajecky Natalie et al
Canada/BC-BCCDC-355107/2022	EPI_ISL_10784204	2022-01-31	British Columbia Centre For Disease Control	BCCDC Public Health Laboratory	Prystajecky Natalie et al
Canada/BC-BCCDC-355112/2022	EPI_ISL_10784206	2022-01-29	British Columbia Centre For Disease Control	BCCDC Public Health Laboratory	Prystajecky Natalie et al
Canada/BC-BCCDC-355115/2022	EPI_ISL_10784208	2022-01-31	British Columbia Centre For Disease Control	BCCDC Public Health Laboratory	Prystajecky Natalie et al
Canada/BC-BCCDC-355116/2022	EPI_ISL_10788447	2022-02-07	British Columbia Centre For Disease Control	BCCDC Public Health Laboratory	Prystajecky Natalie et al
Canada/BC-BCCDC-355124/2022	EPI_ISL_10788450	2022-02-07	British Columbia Centre For Disease Control	BCCDC Public Health Laboratory	Prystajecky Natalie et al
Canada/BC-BCCDC-355129/2022	EPI_ISL_10788452	2022-02-06	British Columbia Centre For Disease Control	BCCDC Public Health Laboratory	Prystajecky Natalie et al
Canada/BC-BCCDC-355131/2022	EPI_ISL_10788453	2022-02-07	British Columbia Centre For Disease Control	BCCDC Public Health Laboratory	Prystajecky Natalie et al
Canada/BC-BCCDC-355134/2022	EPI_ISL_10788454	2022-02-07	British Columbia Centre For Disease Control	BCCDC Public Health Laboratory	Prystajecky Natalie et al
Canada/BC-BCCDC-355137/2022	EPI_ISL_10788455	2022-02-07	British Columbia Centre For Disease Control	BCCDC Public Health Laboratory	Prystajecky Natalie et al
Canada/BC-BCCDC-355139/2022	EPI_ISL_10788456	2022-02-07	British Columbia Centre For Disease Control	BCCDC Public Health Laboratory	Prystajecky Natalie et al
Canada/BC-BCCDC-355158/2022	EPI_ISL_10788461	2022-02-06	British Columbia Centre For Disease Control	BCCDC Public Health Laboratory	Prystajecky Natalie et al
Canada/BC-BCCDC-355163/2022	EPI_ISL_10788463	2022-02-07	British Columbia Centre For Disease Control	BCCDC Public Health Laboratory	Prystajecky Natalie et al
Canada/BC-BCCDC-355165/2022	EPI_ISL_10788464	2022-02-06	British Columbia Centre For Disease Control	BCCDC Public Health Laboratory	Prystajecky Natalie et al
Canada/BC-BCCDC-355168/2022	EPI_ISL_10788465	2022-02-06	British Columbia Centre For Disease Control	BCCDC Public Health Laboratory	Prystajecky Natalie et al
Canada/BC-BCCDC-355181/2022	EPI_ISL_10788470	2022-02-09	British Columbia Centre For Disease Control	BCCDC Public Health Laboratory	Prystajecky Natalie et al
Canada/BC-BCCDC-355186/2022	EPI_ISL_10788472	2022-02-07	British Columbia Centre For Disease Control	BCCDC Public Health Laboratory	Prystajecky Natalie et al
Canada/BC-BCCDC-355189/2022	EPI_ISL_10788473	2022-02-07	British Columbia Centre For Disease Control	BCCDC Public Health Laboratory	Prystajecky Natalie et al
Canada/BC-BCCDC-355191/2022	EPI_ISL_10788474	2022-02-07	British Columbia Centre For Disease Control	BCCDC Public Health Laboratory	Prystajecky Natalie et al
Canada/BC-BCCDC-355192/2022	EPI_ISL_10784239	2022-01-28	British Columbia Centre For Disease Control	BCCDC Public Health Laboratory	Prystajecky Natalie et al
Canada/BC-BCCDC-355194/2022	EPI_ISL_10788475	2022-02-07	British Columbia Centre For Disease Control	BCCDC Public Health Laboratory	Prystajecky Natalie et al
Canada/BC-BCCDC-355196/2022	EPI_ISL_10788476	2022-02-06	British Columbia Centre For Disease Control	BCCDC Public Health Laboratory	Prystajecky Natalie et al
Canada/BC-BCCDC-355199/2022	EPI_ISL_10788477	2022-02-07	British Columbia Centre For Disease Control	BCCDC Public Health Laboratory	Prystajecky Natalie et al
Canada/BC-BCCDC-355202/2022	EPI_ISL_10784244	2022-01-26	British Columbia Centre For Disease Control	BCCDC Public Health Laboratory	Prystajecky Natalie et al
Canada/BC-BCCDC-355205/2022	EPI_ISL_10784246	2022-01-31	British Columbia Centre For Disease Control	BCCDC Public Health Laboratory	Prystajecky Natalie et al
Canada/BC-BCCDC-355206/2022	EPI_ISL_10788480	2022-02-07	British Columbia Centre For Disease Control	BCCDC Public Health Laboratory	Prystajecky Natalie et al
Canada/BC-BCCDC-355208/2022	EPI_ISL_10784248	2022-01-31	British Columbia Centre For Disease Control	BCCDC Public Health Laboratory	Prystajecky Natalie et al
Canada/BC-BCCDC-355209/2022	EPI_ISL_10788481	2022-02-07	British Columbia Centre For Disease Control	BCCDC Public Health Laboratory	Prystajecky Natalie et al
Canada/BC-BCCDC-355211/2022	EPI_ISL_10788482	2022-02-07	British Columbia Centre For Disease Control	BCCDC Public Health Laboratory	Prystajecky Natalie et al
Canada/BC-BCCDC-355212/2022	EPI_ISL_10784250	2022-01-31	British Columbia Centre For Disease Control	BCCDC Public Health Laboratory	Prystajecky Natalie et al
Canada/BC-BCCDC-355216/2022	EPI_ISL_10788484	2022-02-07	British Columbia Centre For Disease Control	BCCDC Public Health Laboratory	Prystajecky Natalie et al
Canada/BC-BCCDC-355222/2022	EPI_ISL_10784257	2022-01-31	British Columbia Centre For Disease Control	BCCDC Public Health Laboratory	Prystajecky Natalie et al
Canada/BC-BCCDC-355232/2022	EPI_ISL_10784262	2022-01-31	British Columbia Centre For Disease Control	BCCDC Public Health Laboratory	Prystajecky Natalie et al
Canada/BC-BCCDC-355233/2022	EPI_ISL_10788491	2022-02-02	British Columbia Centre For Disease Control	BCCDC Public Health Laboratory	Prystajecky Natalie et al
Canada/BC-BCCDC-355234/2022	EPI_ISL_10784263	2022-01-31	British Columbia Centre For Disease Control	BCCDC Public Health Laboratory	Prystajecky Natalie et al
Canada/BC-BCCDC-355235/2022	EPI_ISL_10784264	2022-01-31	British Columbia Centre For Disease Control	BCCDC Public Health Laboratory	Prystajecky Natalie et al
Canada/BC-BCCDC-355250/2022	EPI_ISL_10784270	2022-01-31	British Columbia Centre For Disease Control	BCCDC Public Health Laboratory	Prystajecky Natalie et al
Canada/BC-BCCDC-355255/2022	EPI_ISL_10784272	2022-01-31	British Columbia Centre For Disease Control	BCCDC Public Health Laboratory	Prystajecky Natalie et al
Canada/BC-BCCDC-355261/2022	EPI_ISL_10784275	2022-02-01	British Columbia Centre For Disease Control	BCCDC Public Health Laboratory	Prystajecky Natalie et al
Canada/BC-BCCDC-355262/2022	EPI_ISL_10788500	2022-02-07	British Columbia Centre For Disease Control	BCCDC Public Health Laboratory	Prystajecky Natalie et al
Canada/BC-BCCDC-355265/2022	EPI_ISL_10784277	2022-01-31	British Columbia Centre For Disease Control	BCCDC Public Health Laboratory	Prystajecky Natalie et al
Canada/BC-BCCDC-355268/2022	EPI_ISL_10784279	2022-01-30	British Columbia Centre For Disease Control	BCCDC Public Health Laboratory	Prystajecky Natalie et al
Canada/BC-BCCDC-355272/2022	EPI_ISL_10788504	2022-02-02	British Columbia Centre For Disease Control	BCCDC Public Health Laboratory	Prystajecky Natalie et al
Canada/BC-BCCDC-355273/2022	EPI_ISL_10784282	2022-01-31	British Columbia Centre For Disease Control	BCCDC Public Health Laboratory	Prystajecky Natalie et al
Canada/BC-BCCDC-355275/2022	EPI_ISL_10784283	2022-01-31	British Columbia Centre For Disease Control	BCCDC Public Health Laboratory	Prystajecky Natalie et al
Canada/BC-BCCDC-355284/2022	EPI_ISL_10788509	2022-02-03	British Columbia Centre For Disease Control	BCCDC Public Health Laboratory	Prystajecky Natalie et al
Canada/BC-BCCDC-355287/2022	EPI_ISL_10784289	2022-01-31	British Columbia Centre For Disease Control	BCCDC Public Health Laboratory	Prystajecky Natalie et al
Canada/BC-BCCDC-355293/2022	EPI_ISL_10784293	2022-01-31	British Columbia Centre For Disease Control	BCCDC Public Health Laboratory	Prystajecky Natalie et al
Canada/BC-BCCDC-355305/2022	EPI_ISL_10788516	2022-02-07	British Columbia Centre For Disease Control	BCCDC Public Health Laboratory	Prystajecky Natalie et al
Canada/BC-BCCDC-355306/2022	EPI_ISL_10784298	2022-01-30	British Columbia Centre For Disease Control	BCCDC Public Health Laboratory	Prystajecky Natalie et al
Canada/BC-BCCDC-355312/2022	EPI_ISL_10788518	2022-02-02	British Columbia Centre For Disease Control	BCCDC Public Health Laboratory	Prystajecky Natalie et al
Canada/BC-BCCDC-355322/2022	EPI_ISL_10788522	2022-02-02	British Columbia Centre For Disease Control	BCCDC Public Health Laboratory	Prystajecky Natalie et al
Canada/BC-BCCDC-355339/2022	EPI_ISL_10784311	2022-01-31	British Columbia Centre For Disease Control	BCCDC Public Health Laboratory	Prystajecky Natalie et al
Canada/BC-BCCDC-355341/2022	EPI_ISL_10788529	2022-02-07	British Columbia Centre For Disease Control	BCCDC Public Health Laboratory	Prystajecky Natalie et al
Canada/BC-BCCDC-355352/2022	EPI_ISL_10784317	2022-01-31	British Columbia Centre For Disease Control	BCCDC Public Health Laboratory	Prystajecky Natalie et al
Canada/BC-BCCDC-355358/2022	EPI_ISL_10788535	2022-02-08	British Columbia Centre For Disease Control	BCCDC Public Health Laboratory	Prystajecky Natalie et al
Canada/BC-BCCDC-355367/2022	EPI_ISL_10784324	2022-01-31	British Columbia Centre For Disease Control	BCCDC Public Health Laboratory	Prystajecky Natalie et al
Canada/BC-BCCDC-355369/2022	EPI_ISL_10788539	2022-02-07	British Columbia Centre For Disease Control	BCCDC Public Health Laboratory	Prystajecky Natalie et al
Canada/BC-BCCDC-355376/2022	EPI_ISL_10788541	2022-02-06	British Columbia Centre For Disease Control	BCCDC Public Health Laboratory	Prystajecky Natalie et al
Canada/BC-BCCDC-355379/2022	EPI_ISL_10788542	2022-02-07	British Columbia Centre For Disease Control	BCCDC Public Health Laboratory	Prystajecky Natalie et al
Canada/BC-BCCDC-355391/2022	EPI_ISL_10784332	2022-01-30	British Columbia Centre For Disease Control	BCCDC Public Health Laboratory	Prystajecky Natalie et al
Canada/BC-BCCDC-355397/2022	EPI_ISL_10788546	2022-02-08	British Columbia Centre For Disease Control	BCCDC Public Health Laboratory	Prystajecky Natalie et al
Canada/BC-BCCDC-355404/2022	EPI_ISL_10784335	2022-01-21	British Columbia Centre For Disease Control	BCCDC Public Health Laboratory	Prystajecky Natalie et al
Canada/BC-BCCDC-355405/2022	EPI_ISL_10788549	2022-02-07	British Columbia Centre For Disease Control	BCCDC Public Health Laboratory	Prystajecky Natalie et al
Canada/BC-BCCDC-355419/2022	EPI_ISL_10784338	2022-01-31	British Columbia Centre For Disease Control	BCCDC Public Health Laboratory	Prystajecky Natalie et al
Canada/BC-BCCDC-355428/2022	EPI_ISL_10788557	2022-02-02	British Columbia Centre For Disease Control	BCCDC Public Health Laboratory	Prystajecky Natalie et al
Canada/BC-BCCDC-355432/2022	EPI_ISL_10784345	2022-01-31	British Columbia Centre For Disease Control	BCCDC Public Health Laboratory	Prystajecky Natalie et al
Canada/BC-BCCDC-355434/2022	EPI_ISL_10784346	2022-02-01	British Columbia Centre For Disease Control	BCCDC Public Health Laboratory	Prystajecky Natalie et al
Canada/BC-BCCDC-355437/2022	EPI_ISL_10784348	2022-02-01	British Columbia Centre For Disease Control	BCCDC Public Health Laboratory	Prystajecky Natalie et al
Canada/BC-BCCDC-355439/2022	EPI_ISL_10784349	2022-02-01	British Columbia Centre For Disease Control	BCCDC Public Health Laboratory	Prystajecky Natalie et al
Canada/BC-BCCDC-355441/2022	EPI_ISL_10784350	2022-02-01	British Columbia Centre For Disease Control	BCCDC Public Health Laboratory	Prystajecky Natalie et al
Canada/BC-BCCDC-355444/2022	EPI_ISL_10788564	2022-02-06	British Columbia Centre For Disease Control	BCCDC Public Health Laboratory	Prystajecky Natalie et al
Canada/BC-BCCDC-355464/2022	EPI_ISL_10788570	2022-02-06	British Columbia Centre For Disease Control	BCCDC Public Health Laboratory	Prystajecky Natalie et al
Canada/BC-BCCDC-355465/2022	EPI_ISL_10784358	2022-02-01	British Columbia Centre For Disease Control	BCCDC Public Health Laboratory	Prystajecky Natalie et al
Canada/BC-BCCDC-355476/2022	EPI_ISL_10788575	2022-02-07	British Columbia Centre For Disease Control	BCCDC Public Health Laboratory	Prystajecky Natalie et al
Canada/BC-BCCDC-355481/2022	EPI_ISL_10788577	2022-02-07	British Columbia Centre For Disease Control	BCCDC Public Health Laboratory	Prystajecky Natalie et al
Canada/BC-BCCDC-355488/2022	EPI_ISL_10788580	2022-02-07	British Columbia Centre For Disease Control	BCCDC Public Health Laboratory	Prystajecky Natalie et al
Canada/BC-BCCDC-355499/2022	EPI_ISL_10784369	2022-01-25	British Columbia Centre For Disease Control	BCCDC Public Health Laboratory	Prystajecky Natalie et al
Canada/BC-BCCDC-355505/2022	EPI_ISL_10788586	2022-02-07	British Columbia Centre For Disease Control	BCCDC Public Health Laboratory	Prystajecky Natalie et al
Canada/BC-BCCDC-355548/2022	EPI_ISL_10788596	2022-02-07	British Columbia Centre For Disease Control	BCCDC Public Health Laboratory	Prystajecky Natalie et al
Canada/BC-BCCDC-355555/2022	EPI_ISL_10788599	2022-02-07	British Columbia Centre For Disease Control	BCCDC Public Health Laboratory	Prystajecky Natalie et al
Canada/BC-BCCDC-355556/2022	EPI_ISL_10784382	2022-01-31	British Columbia Centre For Disease Control	BCCDC Public Health Laboratory	Prystajecky Natalie et al
Canada/BC-BCCDC-355557/2022	EPI_ISL_10784383	2022-01-31	British Columbia Centre For Disease Control	BCCDC Public Health Laboratory	Prystajecky Natalie et al
Canada/BC-BCCDC-355564/2022	EPI_ISL_10784386	2022-02-01	British Columbia Centre For Disease Control	BCCDC Public Health Laboratory	Prystajecky Natalie et al
Canada/BC-BCCDC-355580/2022	EPI_ISL_10784392	2022-01-29	British Columbia Centre For Disease Control	BCCDC Public Health Laboratory	Prystajecky Natalie et al
Canada/BC-BCCDC-355592/2022	EPI_ISL_10784398	2022-01-28	British Columbia Centre For Disease Control	BCCDC Public Health Laboratory	Prystajecky Natalie et al
Canada/BC-BCCDC-355595/2022	EPI_ISL_10784400	2022-02-01	British Columbia Centre For Disease Control	BCCDC Public Health Laboratory	Prystajecky Natalie et al
Canada/BC-BCCDC-355596/2022	EPI_ISL_10788610	2022-02-06	British Columbia Centre For Disease Control	BCCDC Public Health Laboratory	Prystajecky Natalie et al
Canada/BC-BCCDC-355600/2022	EPI_ISL_10784403	2022-02-01	British Columbia Centre For Disease Control	BCCDC Public Health Laboratory	Prystajecky Natalie et al
Canada/BC-BCCDC-355602/2022	EPI_ISL_10784404	2022-02-01	British Columbia Centre For Disease Control	BCCDC Public Health Laboratory	Prystajecky Natalie et al
Canada/BC-BCCDC-355609/2022	EPI_ISL_10788615	2022-02-07	British Columbia Centre For Disease Control	BCCDC Public Health Laboratory	Prystajecky Natalie et al
Canada/BC-BCCDC-355628/2022	EPI_ISL_10784419	2022-01-28	British Columbia Centre For Disease Control	BCCDC Public Health Laboratory	Prystajecky Natalie et al
Canada/BC-BCCDC-355637/2022	EPI_ISL_10784424	2022-01-28	British Columbia Centre For Disease Control	BCCDC Public Health Laboratory	Prystajecky Natalie et al
Canada/BC-BCCDC-355641/2022	EPI_ISL_10788627	2022-02-07	British Columbia Centre For Disease Control	BCCDC Public Health Laboratory	Prystajecky Natalie et al
Canada/BC-BCCDC-355645/2022	EPI_ISL_10788628	2022-02-07	British Columbia Centre For Disease Control	BCCDC Public Health Laboratory	Prystajecky Natalie et al
Canada/BC-BCCDC-355664/2022	EPI_ISL_10784438	2022-01-31	British Columbia Centre For Disease Control	BCCDC Public Health Laboratory	Prystajecky Natalie et al
Canada/BC-BCCDC-355665/2022	EPI_ISL_10788634	2022-02-06	British Columbia Centre For Disease Control	BCCDC Public Health Laboratory	Prystajecky Natalie et al
Canada/BC-BCCDC-355668/2022	EPI_ISL_10788635	2022-02-06	British Columbia Centre For Disease Control	BCCDC Public Health Laboratory	Prystajecky Natalie et al
Canada/BC-BCCDC-355672/2022	EPI_ISL_10788637	2022-02-06	British Columbia Centre For Disease Control	BCCDC Public Health Laboratory	Prystajecky Natalie et al
Canada/BC-BCCDC-355676/2022	EPI_ISL_10784444	2022-01-28	British Columbia Centre For Disease Control	BCCDC Public Health Laboratory	Prystajecky Natalie et al
Canada/BC-BCCDC-355686/2022	EPI_ISL_10784449	2022-01-28	British Columbia Centre For Disease Control	BCCDC Public Health Laboratory	Prystajecky Natalie et al
Canada/BC-BCCDC-355690/2022	EPI_ISL_10788644	2022-02-06	British Columbia Centre For Disease Control	BCCDC Public Health Laboratory	Prystajecky Natalie et al
Canada/BC-BCCDC-355693/2022	EPI_ISL_10784452	2022-01-29	British Columbia Centre For Disease Control	BCCDC Public Health Laboratory	Prystajecky Natalie et al
Canada/BC-BCCDC-355695/2022	EPI_ISL_10788646	2022-02-06	British Columbia Centre For Disease Control	BCCDC Public Health Laboratory	Prystajecky Natalie et al
Canada/BC-BCCDC-355703/2022	EPI_ISL_10784458	2022-01-31	British Columbia Centre For Disease Control	BCCDC Public Health Laboratory	Prystajecky Natalie et al
Canada/BC-BCCDC-355725/2022	EPI_ISL_10784469	2022-01-29	British Columbia Centre For Disease Control	BCCDC Public Health Laboratory	Prystajecky Natalie et al
Canada/BC-BCCDC-355731/2022	EPI_ISL_10784472	2022-01-28	British Columbia Centre For Disease Control	BCCDC Public Health Laboratory	Prystajecky Natalie et al
Canada/BC-BCCDC-355732/2022	EPI_ISL_10788658	2022-02-02	British Columbia Centre For Disease Control	BCCDC Public Health Laboratory	Prystajecky Natalie et al
Canada/BC-BCCDC-355734/2022	EPI_ISL_10788659	2022-02-07	British Columbia Centre For Disease Control	BCCDC Public Health Laboratory	Prystajecky Natalie et al
Canada/BC-BCCDC-355736/2022	EPI_ISL_10788660	2022-02-06	British Columbia Centre For Disease Control	BCCDC Public Health Laboratory	Prystajecky Natalie et al
Canada/BC-BCCDC-355737/2022	EPI_ISL_10784473	2022-01-29	British Columbia Centre For Disease Control	BCCDC Public Health Laboratory	Prystajecky Natalie et al
Canada/BC-BCCDC-355738/2022	EPI_ISL_10784474	2022-01-30	British Columbia Centre For Disease Control	BCCDC Public Health Laboratory	Prystajecky Natalie et al
Canada/BC-BCCDC-355746/2022	EPI_ISL_10788663	2022-02-02	British Columbia Centre For Disease Control	BCCDC Public Health Laboratory	Prystajecky Natalie et al
Canada/BC-BCCDC-355749/2022	EPI_ISL_10788664	2022-02-09	British Columbia Centre For Disease Control	BCCDC Public Health Laboratory	Prystajecky Natalie et al
Canada/BC-BCCDC-355774/2022	EPI_ISL_10784493	2022-01-31	British Columbia Centre For Disease Control	BCCDC Public Health Laboratory	Prystajecky Natalie et al
Canada/BC-BCCDC-355777/2022	EPI_ISL_10784495	2022-01-31	British Columbia Centre For Disease Control	BCCDC Public Health Laboratory	Prystajecky Natalie et al
Canada/BC-BCCDC-355778/2022	EPI_ISL_10788675	2022-02-08	British Columbia Centre For Disease Control	BCCDC Public Health Laboratory	Prystajecky Natalie et al
Canada/BC-BCCDC-355782/2022	EPI_ISL_10784498	2022-01-30	British Columbia Centre For Disease Control	BCCDC Public Health Laboratory	Prystajecky Natalie et al
Canada/BC-BCCDC-355793/2022	EPI_ISL_10788678	2022-02-06	British Columbia Centre For Disease Control	BCCDC Public Health Laboratory	Prystajecky Natalie et al
Canada/BC-BCCDC-355794/2022	EPI_ISL_10784505	2022-01-29	British Columbia Centre For Disease Control	BCCDC Public Health Laboratory	Prystajecky Natalie et al
Canada/BC-BCCDC-355799/2022	EPI_ISL_10784508	2022-01-31	British Columbia Centre For Disease Control	BCCDC Public Health Laboratory	Prystajecky Natalie et al
Canada/BC-BCCDC-355802/2022	EPI_ISL_10788679	2022-02-06	British Columbia Centre For Disease Control	BCCDC Public Health Laboratory	Prystajecky Natalie et al
Canada/BC-BCCDC-355815/2022	EPI_ISL_10788681	2022-02-06	British Columbia Centre For Disease Control	BCCDC Public Health Laboratory	Prystajecky Natalie et al
Canada/BC-BCCDC-355819/2022	EPI_ISL_10784519	2022-01-31	British Columbia Centre For Disease Control	BCCDC Public Health Laboratory	Prystajecky Natalie et al
Canada/BC-BCCDC-355826/2022	EPI_ISL_10784523	2022-01-31	British Columbia Centre For Disease Control	BCCDC Public Health Laboratory	Prystajecky Natalie et al
Canada/BC-BCCDC-355827/2022	EPI_ISL_10788682	2022-02-06	British Columbia Centre For Disease Control	BCCDC Public Health Laboratory	Prystajecky Natalie et al
Canada/BC-BCCDC-355831/2022	EPI_ISL_10784675	2022-01-31	British Columbia Centre For Disease Control	BCCDC Public Health Laboratory	Prystajecky Natalie et al
Canada/BC-BCCDC-355833/2022	EPI_ISL_10784676	2022-01-30	British Columbia Centre For Disease Control	BCCDC Public Health Laboratory	Prystajecky Natalie et al
Canada/BC-BCCDC-355853/2022	EPI_ISL_10784688	2022-01-30	British Columbia Centre For Disease Control	BCCDC Public Health Laboratory	Prystajecky Natalie et al
Canada/BC-BCCDC-355855/2022	EPI_ISL_10784689	2022-01-31	British Columbia Centre For Disease Control	BCCDC Public Health Laboratory	Prystajecky Natalie et al
Canada/BC-BCCDC-355858/2022	EPI_ISL_10784691	2022-01-31	British Columbia Centre For Disease Control	BCCDC Public Health Laboratory	Prystajecky Natalie et al
Canada/BC-BCCDC-355859/2022	EPI_ISL_10788691	2022-02-07	British Columbia Centre For Disease Control	BCCDC Public Health Laboratory	Prystajecky Natalie et al
Canada/BC-BCCDC-355860/2022	EPI_ISL_10784692	2022-02-01	British Columbia Centre For Disease Control	BCCDC Public Health Laboratory	Prystajecky Natalie et al
Canada/BC-BCCDC-355861/2022	EPI_ISL_10784693	2022-01-30	British Columbia Centre For Disease Control	BCCDC Public Health Laboratory	Prystajecky Natalie et al
Canada/BC-BCCDC-355870/2022	EPI_ISL_10784698	2022-01-31	British Columbia Centre For Disease Control	BCCDC Public Health Laboratory	Prystajecky Natalie et al
Canada/BC-BCCDC-355873/2022	EPI_ISL_10784700	2022-01-31	British Columbia Centre For Disease Control	BCCDC Public Health Laboratory	Prystajecky Natalie et al
Canada/BC-BCCDC-355878/2022	EPI_ISL_10784703	2022-01-31	British Columbia Centre For Disease Control	BCCDC Public Health Laboratory	Prystajecky Natalie et al
Canada/BC-BCCDC-355882/2022	EPI_ISL_10784705	2022-01-31	British Columbia Centre For Disease Control	BCCDC Public Health Laboratory	Prystajecky Natalie et al
Canada/BC-BCCDC-355883/2022	EPI_ISL_10788697	2022-02-07	British Columbia Centre For Disease Control	BCCDC Public Health Laboratory	Prystajecky Natalie et al
Canada/BC-BCCDC-355884/2022	EPI_ISL_10784706	2022-01-29	British Columbia Centre For Disease Control	BCCDC Public Health Laboratory	Prystajecky Natalie et al
Canada/BC-BCCDC-355885/2022	EPI_ISL_10784707	2022-01-31	British Columbia Centre For Disease Control	BCCDC Public Health Laboratory	Prystajecky Natalie et al
Canada/BC-BCCDC-355897/2022	EPI_ISL_10784714	2022-01-31	British Columbia Centre For Disease Control	BCCDC Public Health Laboratory	Prystajecky Natalie et al
Canada/BC-BCCDC-355899/2022	EPI_ISL_10784715	2022-01-31	British Columbia Centre For Disease Control	BCCDC Public Health Laboratory	Prystajecky Natalie et al
Canada/BC-BCCDC-355902/2022	EPI_ISL_10784717	2022-01-31	British Columbia Centre For Disease Control	BCCDC Public Health Laboratory	Prystajecky Natalie et al
Canada/BC-BCCDC-355903/2022	EPI_ISL_10788699	2022-02-07	British Columbia Centre For Disease Control	BCCDC Public Health Laboratory	Prystajecky Natalie et al
Canada/BC-BCCDC-355907/2022	EPI_ISL_10784720	2022-01-31	British Columbia Centre For Disease Control	BCCDC Public Health Laboratory	Prystajecky Natalie et al
Canada/BC-BCCDC-355923/2022	EPI_ISL_10784726	2022-01-31	British Columbia Centre For Disease Control	BCCDC Public Health Laboratory	Prystajecky Natalie et al
Canada/BC-BCCDC-355930/2022	EPI_ISL_10788705	2022-02-07	British Columbia Centre For Disease Control	BCCDC Public Health Laboratory	Prystajecky Natalie et al
Canada/BC-BCCDC-355932/2022	EPI_ISL_10788706	2022-02-07	British Columbia Centre For Disease Control	BCCDC Public Health Laboratory	Prystajecky Natalie et al
Canada/BC-BCCDC-355963/2022	EPI_ISL_10784736	2022-01-31	British Columbia Centre For Disease Control	BCCDC Public Health Laboratory	Prystajecky Natalie et al
Canada/BC-BCCDC-355967/2022	EPI_ISL_10784738	2022-01-31	British Columbia Centre For Disease Control	BCCDC Public Health Laboratory	Prystajecky Natalie et al
Canada/BC-BCCDC-355968/2022	EPI_ISL_10784739	2022-01-31	British Columbia Centre For Disease Control	BCCDC Public Health Laboratory	Prystajecky Natalie et al
Canada/BC-BCCDC-355969/2022	EPI_ISL_10788712	2022-02-08	British Columbia Centre For Disease Control	BCCDC Public Health Laboratory	Prystajecky Natalie et al
Canada/BC-BCCDC-355974/2022	EPI_ISL_10788714	2022-02-03	British Columbia Centre For Disease Control	BCCDC Public Health Laboratory	Prystajecky Natalie et al
Canada/BC-BCCDC-355976/2022	EPI_ISL_10788715	2022-02-08	British Columbia Centre For Disease Control	BCCDC Public Health Laboratory	Prystajecky Natalie et al
Canada/BC-BCCDC-355977/2022	EPI_ISL_10784744	2022-01-31	British Columbia Centre For Disease Control	BCCDC Public Health Laboratory	Prystajecky Natalie et al
Canada/BC-BCCDC-355990/2022	EPI_ISL_10784751	2022-01-31	British Columbia Centre For Disease Control	BCCDC Public Health Laboratory	Prystajecky Natalie et al
Canada/BC-BCCDC-355992/2022	EPI_ISL_10784752	2022-01-31	British Columbia Centre For Disease Control	BCCDC Public Health Laboratory	Prystajecky Natalie et al
Canada/BC-BCCDC-355997/2022	EPI_ISL_10784754	2022-01-31	British Columbia Centre For Disease Control	BCCDC Public Health Laboratory	Prystajecky Natalie et al
Canada/BC-BCCDC-356008/2022	EPI_ISL_10788722	2022-02-08	British Columbia Centre For Disease Control	BCCDC Public Health Laboratory	Prystajecky Natalie et al
Canada/BC-BCCDC-356009/2022	EPI_ISL_10784760	2022-01-31	British Columbia Centre For Disease Control	BCCDC Public Health Laboratory	Prystajecky Natalie et al
Canada/BC-BCCDC-356011/2022	EPI_ISL_10784761	2022-01-31	British Columbia Centre For Disease Control	BCCDC Public Health Laboratory	Prystajecky Natalie et al
Canada/BC-BCCDC-356012/2022	EPI_ISL_10788723	2022-02-09	British Columbia Centre For Disease Control	BCCDC Public Health Laboratory	Prystajecky Natalie et al
Canada/BC-BCCDC-356013/2022	EPI_ISL_10784762	2022-01-20	British Columbia Centre For Disease Control	BCCDC Public Health Laboratory	Prystajecky Natalie et al
Canada/BC-BCCDC-356020/2022	EPI_ISL_10784765	2022-01-31	British Columbia Centre For Disease Control	BCCDC Public Health Laboratory	Prystajecky Natalie et al
Canada/BC-BCCDC-356027/2022	EPI_ISL_10784769	2022-01-24	British Columbia Centre For Disease Control	BCCDC Public Health Laboratory	Prystajecky Natalie et al
Canada/BC-BCCDC-356048/2022	EPI_ISL_10788731	2022-02-08	British Columbia Centre For Disease Control	BCCDC Public Health Laboratory	Prystajecky Natalie et al
Canada/BC-BCCDC-356058/2022	EPI_ISL_10784780	2022-01-24	British Columbia Centre For Disease Control	BCCDC Public Health Laboratory	Prystajecky Natalie et al
Canada/BC-BCCDC-356083/2022	EPI_ISL_10788741	2022-02-09	British Columbia Centre For Disease Control	BCCDC Public Health Laboratory	Prystajecky Natalie et al
Canada/BC-BCCDC-356092/2022	EPI_ISL_10788745	2022-02-09	British Columbia Centre For Disease Control	BCCDC Public Health Laboratory	Prystajecky Natalie et al
Canada/BC-BCCDC-356115/2022	EPI_ISL_10788753	2022-02-07	British Columbia Centre For Disease Control	BCCDC Public Health Laboratory	Prystajecky Natalie et al
Canada/BC-BCCDC-356116/2022	EPI_ISL_10784795	2022-01-31	British Columbia Centre For Disease Control	BCCDC Public Health Laboratory	Prystajecky Natalie et al
Canada/BC-BCCDC-356134/2022	EPI_ISL_10788768	2022-02-03	British Columbia Centre For Disease Control	BCCDC Public Health Laboratory	Prystajecky Natalie et al
Canada/BC-BCCDC-356136/2022	EPI_ISL_10788769	2022-02-08	British Columbia Centre For Disease Control	BCCDC Public Health Laboratory	Prystajecky Natalie et al
Canada/BC-BCCDC-356139/2022	EPI_ISL_10784800	2022-01-31	British Columbia Centre For Disease Control	BCCDC Public Health Laboratory	Prystajecky Natalie et al
Canada/BC-BCCDC-356143/2022	EPI_ISL_10788775	2022-02-08	British Columbia Centre For Disease Control	BCCDC Public Health Laboratory	Prystajecky Natalie et al
Canada/BC-BCCDC-356147/2022	EPI_ISL_10788779	2022-02-08	British Columbia Centre For Disease Control	BCCDC Public Health Laboratory	Prystajecky Natalie et al
Canada/BC-BCCDC-356149/2022	EPI_ISL_10788781	2022-02-09	British Columbia Centre For Disease Control	BCCDC Public Health Laboratory	Prystajecky Natalie et al
Canada/BC-BCCDC-356153/2022	EPI_ISL_10784803	2022-01-28	British Columbia Centre For Disease Control	BCCDC Public Health Laboratory	Prystajecky Natalie et al
Canada/BC-BCCDC-356155/2022	EPI_ISL_10784804	2022-01-30	British Columbia Centre For Disease Control	BCCDC Public Health Laboratory	Prystajecky Natalie et al
Canada/BC-BCCDC-356161/2022	EPI_ISL_10788789	2022-02-08	British Columbia Centre For Disease Control	BCCDC Public Health Laboratory	Prystajecky Natalie et al
Canada/BC-BCCDC-356170/2022	EPI_ISL_10788797	2022-02-08	British Columbia Centre For Disease Control	BCCDC Public Health Laboratory	Prystajecky Natalie et al
Canada/BC-BCCDC-356172/2022	EPI_ISL_10788799	2022-02-02	British Columbia Centre For Disease Control	BCCDC Public Health Laboratory	Prystajecky Natalie et al
Canada/BC-BCCDC-356193/2022	EPI_ISL_10788816	2022-02-07	British Columbia Centre For Disease Control	BCCDC Public Health Laboratory	Prystajecky Natalie et al
Canada/BC-BCCDC-356199/2022	EPI_ISL_10788821	2022-02-08	British Columbia Centre For Disease Control	BCCDC Public Health Laboratory	Prystajecky Natalie et al
Canada/BC-BCCDC-356201/2022	EPI_ISL_10788823	2022-02-07	British Columbia Centre For Disease Control	BCCDC Public Health Laboratory	Prystajecky Natalie et al
Canada/BC-BCCDC-356203/2022	EPI_ISL_10788825	2022-02-08	British Columbia Centre For Disease Control	BCCDC Public Health Laboratory	Prystajecky Natalie et al
Canada/BC-BCCDC-356214/2022	EPI_ISL_10788835	2022-02-08	British Columbia Centre For Disease Control	BCCDC Public Health Laboratory	Prystajecky Natalie et al
Canada/BC-BCCDC-356217/2022	EPI_ISL_10784823	2022-01-31	British Columbia Centre For Disease Control	BCCDC Public Health Laboratory	Prystajecky Natalie et al
Canada/BC-BCCDC-356218/2022	EPI_ISL_10788838	2022-02-08	British Columbia Centre For Disease Control	BCCDC Public Health Laboratory	Prystajecky Natalie et al
Canada/BC-BCCDC-356219/2022	EPI_ISL_10784824	2022-02-01	British Columbia Centre For Disease Control	BCCDC Public Health Laboratory	Prystajecky Natalie et al
Canada/BC-BCCDC-356224/2022	EPI_ISL_10784827	2022-02-01	British Columbia Centre For Disease Control	BCCDC Public Health Laboratory	Prystajecky Natalie et al
Canada/BC-BCCDC-356227/2022	EPI_ISL_10788844	2022-02-05	British Columbia Centre For Disease Control	BCCDC Public Health Laboratory	Prystajecky Natalie et al
Canada/BC-BCCDC-356229/2022	EPI_ISL_10788846	2022-02-08	British Columbia Centre For Disease Control	BCCDC Public Health Laboratory	Prystajecky Natalie et al
Canada/BC-BCCDC-356236/2022	EPI_ISL_10788851	2022-02-03	British Columbia Centre For Disease Control	BCCDC Public Health Laboratory	Prystajecky Natalie et al
Canada/BC-BCCDC-356238/2022	EPI_ISL_10788852	2022-02-07	British Columbia Centre For Disease Control	BCCDC Public Health Laboratory	Prystajecky Natalie et al
Canada/BC-BCCDC-356241/2022	EPI_ISL_10784831	2022-01-31	British Columbia Centre For Disease Control	BCCDC Public Health Laboratory	Prystajecky Natalie et al
Canada/BC-BCCDC-356242/2022	EPI_ISL_10788856	2022-02-03	British Columbia Centre For Disease Control	BCCDC Public Health Laboratory	Prystajecky Natalie et al
Canada/BC-BCCDC-356243/2022	EPI_ISL_10784832	2022-02-01	British Columbia Centre For Disease Control	BCCDC Public Health Laboratory	Prystajecky Natalie et al
Canada/BC-BCCDC-356246/2022	EPI_ISL_10784833	2022-01-27	British Columbia Centre For Disease Control	BCCDC Public Health Laboratory	Prystajecky Natalie et al
Canada/BC-BCCDC-356252/2022	EPI_ISL_10784834	2022-02-01	British Columbia Centre For Disease Control	BCCDC Public Health Laboratory	Prystajecky Natalie et al
Canada/BC-BCCDC-356253/2022	EPI_ISL_10788864	2022-02-08	British Columbia Centre For Disease Control	BCCDC Public Health Laboratory	Prystajecky Natalie et al
Canada/BC-BCCDC-356256/2022	EPI_ISL_10788866	2022-02-08	British Columbia Centre For Disease Control	BCCDC Public Health Laboratory	Prystajecky Natalie et al
Canada/BC-BCCDC-356272/2022	EPI_ISL_10788876	2022-02-07	British Columbia Centre For Disease Control	BCCDC Public Health Laboratory	Prystajecky Natalie et al
Canada/BC-BCCDC-356276/2022	EPI_ISL_10788880	2022-02-08	British Columbia Centre For Disease Control	BCCDC Public Health Laboratory	Prystajecky Natalie et al
Canada/BC-BCCDC-356286/2022	EPI_ISL_10784848	2022-02-01	British Columbia Centre For Disease Control	BCCDC Public Health Laboratory	Prystajecky Natalie et al
Canada/BC-BCCDC-356287/2022	EPI_ISL_10788888	2022-02-07	British Columbia Centre For Disease Control	BCCDC Public Health Laboratory	Prystajecky Natalie et al
Canada/BC-BCCDC-356288/2022	EPI_ISL_10784849	2022-02-01	British Columbia Centre For Disease Control	BCCDC Public Health Laboratory	Prystajecky Natalie et al
Canada/BC-BCCDC-356293/2022	EPI_ISL_10788892	2022-02-08	British Columbia Centre For Disease Control	BCCDC Public Health Laboratory	Prystajecky Natalie et al
Canada/BC-BCCDC-356310/2022	EPI_ISL_10784856	2022-01-24	British Columbia Centre For Disease Control	BCCDC Public Health Laboratory	Prystajecky Natalie et al
Canada/BC-BCCDC-356312/2022	EPI_ISL_10784857	2022-01-25	British Columbia Centre For Disease Control	BCCDC Public Health Laboratory	Prystajecky Natalie et al
Canada/BC-BCCDC-356313/2022	EPI_ISL_10788910	2022-02-08	British Columbia Centre For Disease Control	BCCDC Public Health Laboratory	Prystajecky Natalie et al
Canada/BC-BCCDC-356315/2022	EPI_ISL_10788912	2022-02-07	British Columbia Centre For Disease Control	BCCDC Public Health Laboratory	Prystajecky Natalie et al
Canada/BC-BCCDC-356336/2022	EPI_ISL_10788928	2022-02-08	British Columbia Centre For Disease Control	BCCDC Public Health Laboratory	Prystajecky Natalie et al
Canada/BC-BCCDC-356342/2022	EPI_ISL_10784866	2022-02-01	British Columbia Centre For Disease Control	BCCDC Public Health Laboratory	Prystajecky Natalie et al
Canada/BC-BCCDC-356353/2022	EPI_ISL_10784868	2022-01-31	British Columbia Centre For Disease Control	BCCDC Public Health Laboratory	Prystajecky Natalie et al
Canada/BC-BCCDC-356359/2022	EPI_ISL_10784870	2022-02-01	British Columbia Centre For Disease Control	BCCDC Public Health Laboratory	Prystajecky Natalie et al
Canada/BC-BCCDC-356362/2022	EPI_ISL_10788940	2022-02-07	British Columbia Centre For Disease Control	BCCDC Public Health Laboratory	Prystajecky Natalie et al
Canada/BC-BCCDC-356366/2022	EPI_ISL_10788944	2022-02-08	British Columbia Centre For Disease Control	BCCDC Public Health Laboratory	Prystajecky Natalie et al
Canada/BC-BCCDC-356373/2022	EPI_ISL_10788949	2022-02-07	British Columbia Centre For Disease Control	BCCDC Public Health Laboratory	Prystajecky Natalie et al
Canada/BC-BCCDC-356374/2022	EPI_ISL_10784876	2022-01-23	British Columbia Centre For Disease Control	BCCDC Public Health Laboratory	Prystajecky Natalie et al
Canada/BC-BCCDC-356381/2022	EPI_ISL_10784879	2022-02-01	British Columbia Centre For Disease Control	BCCDC Public Health Laboratory	Prystajecky Natalie et al
Canada/BC-BCCDC-356383/2022	EPI_ISL_10784880	2022-02-01	British Columbia Centre For Disease Control	BCCDC Public Health Laboratory	Prystajecky Natalie et al
Canada/BC-BCCDC-356386/2022	EPI_ISL_10788960	2022-02-07	British Columbia Centre For Disease Control	BCCDC Public Health Laboratory	Prystajecky Natalie et al
Canada/BC-BCCDC-356395/2022	EPI_ISL_10788966	2022-02-07	British Columbia Centre For Disease Control	BCCDC Public Health Laboratory	Prystajecky Natalie et al
Canada/BC-BCCDC-356397/2022	EPI_ISL_10788968	2022-02-07	British Columbia Centre For Disease Control	BCCDC Public Health Laboratory	Prystajecky Natalie et al
Canada/BC-BCCDC-356399/2022	EPI_ISL_10784884	2022-02-01	British Columbia Centre For Disease Control	BCCDC Public Health Laboratory	Prystajecky Natalie et al
Canada/BC-BCCDC-356400/2022	EPI_ISL_10788969	2022-02-07	British Columbia Centre For Disease Control	BCCDC Public Health Laboratory	Prystajecky Natalie et al
Canada/BC-BCCDC-356402/2022	EPI_ISL_10788972	2022-02-07	British Columbia Centre For Disease Control	BCCDC Public Health Laboratory	Prystajecky Natalie et al
Canada/BC-BCCDC-356406/2022	EPI_ISL_10788973	2022-02-08	British Columbia Centre For Disease Control	BCCDC Public Health Laboratory	Prystajecky Natalie et al
Canada/BC-BCCDC-356409/2022	EPI_ISL_10784886	2022-02-01	British Columbia Centre For Disease Control	BCCDC Public Health Laboratory	Prystajecky Natalie et al
Canada/BC-BCCDC-356410/2022	EPI_ISL_10788978	2022-02-02	British Columbia Centre For Disease Control	BCCDC Public Health Laboratory	Prystajecky Natalie et al
Canada/BC-BCCDC-356411/2022	EPI_ISL_10784887	2022-01-22	British Columbia Centre For Disease Control	BCCDC Public Health Laboratory	Prystajecky Natalie et al
Canada/BC-BCCDC-356413/2022	EPI_ISL_10788980	2022-02-08	British Columbia Centre For Disease Control	BCCDC Public Health Laboratory	Prystajecky Natalie et al
Canada/BC-BCCDC-356423/2022	EPI_ISL_10788985	2022-02-07	British Columbia Centre For Disease Control	BCCDC Public Health Laboratory	Prystajecky Natalie et al
Canada/BC-BCCDC-356426/2022	EPI_ISL_10788986	2022-02-08	British Columbia Centre For Disease Control	BCCDC Public Health Laboratory	Prystajecky Natalie et al
Canada/BC-BCCDC-356428/2022	EPI_ISL_10788987	2022-02-07	British Columbia Centre For Disease Control	BCCDC Public Health Laboratory	Prystajecky Natalie et al
Canada/BC-BCCDC-356430/2022	EPI_ISL_10788988	2022-02-08	British Columbia Centre For Disease Control	BCCDC Public Health Laboratory	Prystajecky Natalie et al
Canada/BC-BCCDC-356433/2022	EPI_ISL_10784895	2022-02-01	British Columbia Centre For Disease Control	BCCDC Public Health Laboratory	Prystajecky Natalie et al
Canada/BC-BCCDC-356434/2022	EPI_ISL_10788990	2022-02-04	British Columbia Centre For Disease Control	BCCDC Public Health Laboratory	Prystajecky Natalie et al
Canada/BC-BCCDC-356435/2022	EPI_ISL_10784896	2022-02-01	British Columbia Centre For Disease Control	BCCDC Public Health Laboratory	Prystajecky Natalie et al
Canada/BC-BCCDC-356436/2022	EPI_ISL_10788991	2022-02-03	British Columbia Centre For Disease Control	BCCDC Public Health Laboratory	Prystajecky Natalie et al
Canada/BC-BCCDC-356437/2022	EPI_ISL_10784897	2022-02-01	British Columbia Centre For Disease Control	BCCDC Public Health Laboratory	Prystajecky Natalie et al
Canada/BC-BCCDC-356441/2022	EPI_ISL_10788993	2022-02-08	British Columbia Centre For Disease Control	BCCDC Public Health Laboratory	Prystajecky Natalie et al
Canada/BC-BCCDC-356444/2022	EPI_ISL_10784930	2022-02-01	British Columbia Centre For Disease Control	BCCDC Public Health Laboratory	Prystajecky Natalie et al
Canada/BC-BCCDC-356446/2022	EPI_ISL_10784931	2022-02-01	British Columbia Centre For Disease Control	BCCDC Public Health Laboratory	Prystajecky Natalie et al
Canada/BC-BCCDC-356449/2022	EPI_ISL_10788997	2022-02-08	British Columbia Centre For Disease Control	BCCDC Public Health Laboratory	Prystajecky Natalie et al
Canada/BC-BCCDC-356452/2022	EPI_ISL_10784934	2022-02-01	British Columbia Centre For Disease Control	BCCDC Public Health Laboratory	Prystajecky Natalie et al
Canada/BC-BCCDC-356456/2022	EPI_ISL_10784935	2022-02-01	British Columbia Centre For Disease Control	BCCDC Public Health Laboratory	Prystajecky Natalie et al
Canada/BC-BCCDC-356457/2022	EPI_ISL_10789001	2022-02-04	British Columbia Centre For Disease Control	BCCDC Public Health Laboratory	Prystajecky Natalie et al
Canada/BC-BCCDC-356460/2022	EPI_ISL_10789003	2022-02-08	British Columbia Centre For Disease Control	BCCDC Public Health Laboratory	Prystajecky Natalie et al
Canada/BC-BCCDC-356470/2022	EPI_ISL_10784940	2022-02-01	British Columbia Centre For Disease Control	BCCDC Public Health Laboratory	Prystajecky Natalie et al
Canada/BC-BCCDC-356471/2022	EPI_ISL_10789009	2022-02-08	British Columbia Centre For Disease Control	BCCDC Public Health Laboratory	Prystajecky Natalie et al
Canada/BC-BCCDC-356474/2022	EPI_ISL_10784942	2022-02-01	British Columbia Centre For Disease Control	BCCDC Public Health Laboratory	Prystajecky Natalie et al
Canada/BC-BCCDC-356475/2022	EPI_ISL_10789013	2022-02-08	British Columbia Centre For Disease Control	BCCDC Public Health Laboratory	Prystajecky Natalie et al
Canada/BC-BCCDC-356487/2022	EPI_ISL_10784948	2022-01-31	British Columbia Centre For Disease Control	BCCDC Public Health Laboratory	Prystajecky Natalie et al
Canada/BC-BCCDC-356496/2022	EPI_ISL_10784952	2022-02-01	British Columbia Centre For Disease Control	BCCDC Public Health Laboratory	Prystajecky Natalie et al
Canada/BC-BCCDC-356497/2022	EPI_ISL_10789026	2022-02-08	British Columbia Centre For Disease Control	BCCDC Public Health Laboratory	Prystajecky Natalie et al
Canada/BC-BCCDC-356499/2022	EPI_ISL_10789027	2022-02-01	British Columbia Centre For Disease Control	BCCDC Public Health Laboratory	Prystajecky Natalie et al
Canada/BC-BCCDC-356503/2022	EPI_ISL_10789029	2022-02-02	British Columbia Centre For Disease Control	BCCDC Public Health Laboratory	Prystajecky Natalie et al
Canada/BC-BCCDC-356504/2022	EPI_ISL_10784955	2022-02-01	British Columbia Centre For Disease Control	BCCDC Public Health Laboratory	Prystajecky Natalie et al
Canada/BC-BCCDC-356515/2022	EPI_ISL_10784958	2022-02-01	British Columbia Centre For Disease Control	BCCDC Public Health Laboratory	Prystajecky Natalie et al
Canada/BC-BCCDC-356520/2022	EPI_ISL_10784961	2022-02-01	British Columbia Centre For Disease Control	BCCDC Public Health Laboratory	Prystajecky Natalie et al
Canada/BC-BCCDC-356525/2022	EPI_ISL_10789038	2022-02-06	British Columbia Centre For Disease Control	BCCDC Public Health Laboratory	Prystajecky Natalie et al
Canada/BC-BCCDC-356534/2022	EPI_ISL_10784967	2022-02-01	British Columbia Centre For Disease Control	BCCDC Public Health Laboratory	Prystajecky Natalie et al
Canada/BC-BCCDC-356535/2022	EPI_ISL_10789042	2022-02-06	British Columbia Centre For Disease Control	BCCDC Public Health Laboratory	Prystajecky Natalie et al
Canada/BC-BCCDC-356538/2022	EPI_ISL_10789043	2022-02-06	British Columbia Centre For Disease Control	BCCDC Public Health Laboratory	Prystajecky Natalie et al
Canada/BC-BCCDC-356542/2022	EPI_ISL_10789045	2022-02-07	British Columbia Centre For Disease Control	BCCDC Public Health Laboratory	Prystajecky Natalie et al
Canada/BC-BCCDC-356550/2022	EPI_ISL_10789048	2022-02-07	British Columbia Centre For Disease Control	BCCDC Public Health Laboratory	Prystajecky Natalie et al
Canada/BC-BCCDC-356553/2022	EPI_ISL_10789049	2022-02-06	British Columbia Centre For Disease Control	BCCDC Public Health Laboratory	Prystajecky Natalie et al
Canada/BC-BCCDC-356556/2022	EPI_ISL_10784975	2022-02-01	British Columbia Centre For Disease Control	BCCDC Public Health Laboratory	Prystajecky Natalie et al
Canada/BC-BCCDC-356557/2022	EPI_ISL_10789050	2022-02-04	British Columbia Centre For Disease Control	BCCDC Public Health Laboratory	Prystajecky Natalie et al
Canada/BC-BCCDC-356559/2022	EPI_ISL_10789051	2022-02-07	British Columbia Centre For Disease Control	BCCDC Public Health Laboratory	Prystajecky Natalie et al
Canada/BC-BCCDC-356562/2022	EPI_ISL_10784978	2022-01-26	British Columbia Centre For Disease Control	BCCDC Public Health Laboratory	Prystajecky Natalie et al
Canada/BC-BCCDC-356563/2022	EPI_ISL_10789053	2022-02-05	British Columbia Centre For Disease Control	BCCDC Public Health Laboratory	Prystajecky Natalie et al
Canada/BC-BCCDC-356571/2022	EPI_ISL_10784981	2022-01-26	British Columbia Centre For Disease Control	BCCDC Public Health Laboratory	Prystajecky Natalie et al
Canada/BC-BCCDC-356574/2022	EPI_ISL_10789058	2022-02-04	British Columbia Centre For Disease Control	BCCDC Public Health Laboratory	Prystajecky Natalie et al
Canada/BC-BCCDC-356575/2022	EPI_ISL_10784983	2022-01-31	British Columbia Centre For Disease Control	BCCDC Public Health Laboratory	Prystajecky Natalie et al
Canada/BC-BCCDC-356579/2022	EPI_ISL_10784985	2022-01-26	British Columbia Centre For Disease Control	BCCDC Public Health Laboratory	Prystajecky Natalie et al
Canada/BC-BCCDC-356583/2022	EPI_ISL_10784986	2022-01-26	British Columbia Centre For Disease Control	BCCDC Public Health Laboratory	Prystajecky Natalie et al
Canada/BC-BCCDC-356584/2022	EPI_ISL_10784987	2022-01-31	British Columbia Centre For Disease Control	BCCDC Public Health Laboratory	Prystajecky Natalie et al
Canada/BC-BCCDC-356588/2022	EPI_ISL_10784988	2022-01-31	British Columbia Centre For Disease Control	BCCDC Public Health Laboratory	Prystajecky Natalie et al
Canada/BC-BCCDC-356589/2022	EPI_ISL_10789064	2022-02-08	British Columbia Centre For Disease Control	BCCDC Public Health Laboratory	Prystajecky Natalie et al
Canada/BC-BCCDC-356591/2022	EPI_ISL_10789065	2022-02-08	British Columbia Centre For Disease Control	BCCDC Public Health Laboratory	Prystajecky Natalie et al
Canada/BC-BCCDC-356593/2022	EPI_ISL_10789066	2022-02-08	British Columbia Centre For Disease Control	BCCDC Public Health Laboratory	Prystajecky Natalie et al
Canada/BC-BCCDC-356595/2022	EPI_ISL_10784991	2022-01-26	British Columbia Centre For Disease Control	BCCDC Public Health Laboratory	Prystajecky Natalie et al
Canada/BC-BCCDC-356596/2022	EPI_ISL_10789067	2022-02-08	British Columbia Centre For Disease Control	BCCDC Public Health Laboratory	Prystajecky Natalie et al
Canada/BC-BCCDC-356598/2022	EPI_ISL_10789068	2022-02-08	British Columbia Centre For Disease Control	BCCDC Public Health Laboratory	Prystajecky Natalie et al
Canada/BC-BCCDC-356602/2022	EPI_ISL_10789070	2022-02-08	British Columbia Centre For Disease Control	BCCDC Public Health Laboratory	Prystajecky Natalie et al
Canada/BC-BCCDC-356604/2022	EPI_ISL_10789071	2022-02-08	British Columbia Centre For Disease Control	BCCDC Public Health Laboratory	Prystajecky Natalie et al
Canada/BC-BCCDC-356606/2022	EPI_ISL_10789072	2022-02-07	British Columbia Centre For Disease Control	BCCDC Public Health Laboratory	Prystajecky Natalie et al
Canada/BC-BCCDC-356612/2022	EPI_ISL_10789074	2022-02-03	British Columbia Centre For Disease Control	BCCDC Public Health Laboratory	Prystajecky Natalie et al
Canada/BC-BCCDC-356621/2022	EPI_ISL_10789076	2022-02-07	British Columbia Centre For Disease Control	BCCDC Public Health Laboratory	Prystajecky Natalie et al
Canada/BC-BCCDC-356624/2022	EPI_ISL_10785005	2022-02-01	British Columbia Centre For Disease Control	BCCDC Public Health Laboratory	Prystajecky Natalie et al
Canada/BC-BCCDC-356625/2022	EPI_ISL_10789078	2022-02-07	British Columbia Centre For Disease Control	BCCDC Public Health Laboratory	Prystajecky Natalie et al
Canada/BC-BCCDC-356626/2022	EPI_ISL_10785006	2022-02-01	British Columbia Centre For Disease Control	BCCDC Public Health Laboratory	Prystajecky Natalie et al
Canada/BC-BCCDC-356637/2022	EPI_ISL_10785011	2022-01-30	British Columbia Centre For Disease Control	BCCDC Public Health Laboratory	Prystajecky Natalie et al
Canada/BC-BCCDC-356649/2022	EPI_ISL_10789088	2022-02-08	British Columbia Centre For Disease Control	BCCDC Public Health Laboratory	Prystajecky Natalie et al
Canada/BC-BCCDC-356653/2022	EPI_ISL_10789090	2022-02-09	British Columbia Centre For Disease Control	BCCDC Public Health Laboratory	Prystajecky Natalie et al
Canada/BC-BCCDC-356655/2022	EPI_ISL_10785020	2022-01-31	British Columbia Centre For Disease Control	BCCDC Public Health Laboratory	Prystajecky Natalie et al
Canada/BC-BCCDC-356660/2022	EPI_ISL_10789093	2022-02-07	British Columbia Centre For Disease Control	BCCDC Public Health Laboratory	Prystajecky Natalie et al
Canada/BC-BCCDC-356673/2022	EPI_ISL_10785028	2022-01-31	British Columbia Centre For Disease Control	BCCDC Public Health Laboratory	Prystajecky Natalie et al
Canada/BC-BCCDC-356676/2022	EPI_ISL_10785030	2022-01-31	British Columbia Centre For Disease Control	BCCDC Public Health Laboratory	Prystajecky Natalie et al
Canada/BC-BCCDC-356677/2022	EPI_ISL_10789100	2022-02-08	British Columbia Centre For Disease Control	BCCDC Public Health Laboratory	Prystajecky Natalie et al
Canada/BC-BCCDC-356678/2022	EPI_ISL_10785031	2022-01-31	British Columbia Centre For Disease Control	BCCDC Public Health Laboratory	Prystajecky Natalie et al
Canada/BC-BCCDC-356679/2022	EPI_ISL_10789101	2022-02-08	British Columbia Centre For Disease Control	BCCDC Public Health Laboratory	Prystajecky Natalie et al
Canada/BC-BCCDC-356681/2022	EPI_ISL_10789102	2022-02-07	British Columbia Centre For Disease Control	BCCDC Public Health Laboratory	Prystajecky Natalie et al
Canada/BC-BCCDC-356683/2022	EPI_ISL_10789103	2022-02-07	British Columbia Centre For Disease Control	BCCDC Public Health Laboratory	Prystajecky Natalie et al
Canada/BC-BCCDC-356687/2022	EPI_ISL_10785035	2022-01-27	British Columbia Centre For Disease Control	BCCDC Public Health Laboratory	Prystajecky Natalie et al
Canada/BC-BCCDC-356693/2022	EPI_ISL_10785037	2022-01-31	British Columbia Centre For Disease Control	BCCDC Public Health Laboratory	Prystajecky Natalie et al
Canada/BC-BCCDC-356694/2022	EPI_ISL_10789107	2022-02-07	British Columbia Centre For Disease Control	BCCDC Public Health Laboratory	Prystajecky Natalie et al
Canada/BC-BCCDC-356699/2022	EPI_ISL_10785040	2022-01-31	British Columbia Centre For Disease Control	BCCDC Public Health Laboratory	Prystajecky Natalie et al
Canada/BC-BCCDC-356703/2022	EPI_ISL_10789109	2022-02-07	British Columbia Centre For Disease Control	BCCDC Public Health Laboratory	Prystajecky Natalie et al
Canada/BC-BCCDC-356704/2022	EPI_ISL_10785042	2022-01-31	British Columbia Centre For Disease Control	BCCDC Public Health Laboratory	Prystajecky Natalie et al
Canada/BC-BCCDC-356712/2022	EPI_ISL_10789112	2022-02-08	British Columbia Centre For Disease Control	BCCDC Public Health Laboratory	Prystajecky Natalie et al
Canada/BC-BCCDC-356721/2022	EPI_ISL_10789114	2022-02-09	British Columbia Centre For Disease Control	BCCDC Public Health Laboratory	Prystajecky Natalie et al
Canada/BC-BCCDC-356722/2022	EPI_ISL_10785051	2022-01-31	British Columbia Centre For Disease Control	BCCDC Public Health Laboratory	Prystajecky Natalie et al
Canada/BC-BCCDC-356725/2022	EPI_ISL_10789116	2022-02-08	British Columbia Centre For Disease Control	BCCDC Public Health Laboratory	Prystajecky Natalie et al
Canada/BC-BCCDC-356726/2022	EPI_ISL_10785053	2022-02-01	British Columbia Centre For Disease Control	BCCDC Public Health Laboratory	Prystajecky Natalie et al
Canada/BC-BCCDC-356746/2022	EPI_ISL_10785062	2022-01-29	British Columbia Centre For Disease Control	BCCDC Public Health Laboratory	Prystajecky Natalie et al
Canada/BC-BCCDC-356748/2022	EPI_ISL_10785063	2022-01-30	British Columbia Centre For Disease Control	BCCDC Public Health Laboratory	Prystajecky Natalie et al
Canada/BC-BCCDC-356751/2022	EPI_ISL_10789124	2022-02-09	British Columbia Centre For Disease Control	BCCDC Public Health Laboratory	Prystajecky Natalie et al
Canada/BC-BCCDC-356780/2022	EPI_ISL_10785079	2022-01-30	British Columbia Centre For Disease Control	BCCDC Public Health Laboratory	Prystajecky Natalie et al
Canada/BC-BCCDC-356782/2022	EPI_ISL_10789133	2022-02-06	British Columbia Centre For Disease Control	BCCDC Public Health Laboratory	Prystajecky Natalie et al
Canada/BC-BCCDC-356789/2022	EPI_ISL_10785084	2022-01-31	British Columbia Centre For Disease Control	BCCDC Public Health Laboratory	Prystajecky Natalie et al
Canada/BC-BCCDC-356792/2022	EPI_ISL_10789138	2022-02-06	British Columbia Centre For Disease Control	BCCDC Public Health Laboratory	Prystajecky Natalie et al
Canada/BC-BCCDC-356801/2022	EPI_ISL_10789142	2022-02-06	British Columbia Centre For Disease Control	BCCDC Public Health Laboratory	Prystajecky Natalie et al
Canada/BC-BCCDC-356803/2022	EPI_ISL_10789143	2022-02-07	British Columbia Centre For Disease Control	BCCDC Public Health Laboratory	Prystajecky Natalie et al
Canada/BC-BCCDC-356807/2022	EPI_ISL_10785093	2022-01-30	British Columbia Centre For Disease Control	BCCDC Public Health Laboratory	Prystajecky Natalie et al
Canada/BC-BCCDC-356827/2022	EPI_ISL_10789154	2022-02-08	British Columbia Centre For Disease Control	BCCDC Public Health Laboratory	Prystajecky Natalie et al
Canada/BC-BCCDC-356832/2022	EPI_ISL_10785103	2022-01-28	British Columbia Centre For Disease Control	BCCDC Public Health Laboratory	Prystajecky Natalie et al
Canada/BC-BCCDC-356836/2022	EPI_ISL_10785105	2022-01-27	British Columbia Centre For Disease Control	BCCDC Public Health Laboratory	Prystajecky Natalie et al
Canada/BC-BCCDC-356837/2022	EPI_ISL_10785106	2022-01-28	British Columbia Centre For Disease Control	BCCDC Public Health Laboratory	Prystajecky Natalie et al
Canada/BC-BCCDC-356838/2022	EPI_ISL_10789159	2022-02-09	British Columbia Centre For Disease Control	BCCDC Public Health Laboratory	Prystajecky Natalie et al
Canada/BC-BCCDC-356845/2022	EPI_ISL_10785109	2022-01-28	British Columbia Centre For Disease Control	BCCDC Public Health Laboratory	Prystajecky Natalie et al
Canada/BC-BCCDC-356848/2022	EPI_ISL_10789164	2022-02-09	British Columbia Centre For Disease Control	BCCDC Public Health Laboratory	Prystajecky Natalie et al
Canada/BC-BCCDC-356853/2022	EPI_ISL_10789166	2022-02-09	British Columbia Centre For Disease Control	BCCDC Public Health Laboratory	Prystajecky Natalie et al
Canada/BC-BCCDC-356856/2022	EPI_ISL_10785110	2022-01-26	British Columbia Centre For Disease Control	BCCDC Public Health Laboratory	Prystajecky Natalie et al
Canada/BC-BCCDC-356859/2022	EPI_ISL_10789168	2022-02-09	British Columbia Centre For Disease Control	BCCDC Public Health Laboratory	Prystajecky Natalie et al
Canada/BC-BCCDC-356865/2022	EPI_ISL_10785111	2022-01-27	British Columbia Centre For Disease Control	BCCDC Public Health Laboratory	Prystajecky Natalie et al
Canada/BC-BCCDC-356872/2022	EPI_ISL_10789171	2022-02-08	British Columbia Centre For Disease Control	BCCDC Public Health Laboratory	Prystajecky Natalie et al
Canada/BC-BCCDC-356877/2022	EPI_ISL_10789173	2022-02-09	British Columbia Centre For Disease Control	BCCDC Public Health Laboratory	Prystajecky Natalie et al
Canada/BC-BCCDC-356882/2022	EPI_ISL_10789174	2022-02-08	British Columbia Centre For Disease Control	BCCDC Public Health Laboratory	Prystajecky Natalie et al
Canada/BC-BCCDC-356886/2022	EPI_ISL_10789175	2022-02-09	British Columbia Centre For Disease Control	BCCDC Public Health Laboratory	Prystajecky Natalie et al
Canada/BC-BCCDC-356893/2022	EPI_ISL_10789177	2022-02-09	British Columbia Centre For Disease Control	BCCDC Public Health Laboratory	Prystajecky Natalie et al
Canada/BC-BCCDC-356898/2022	EPI_ISL_10785114	2022-01-27	British Columbia Centre For Disease Control	BCCDC Public Health Laboratory	Prystajecky Natalie et al
Canada/BC-BCCDC-356905/2022	EPI_ISL_10789182	2022-02-09	British Columbia Centre For Disease Control	BCCDC Public Health Laboratory	Prystajecky Natalie et al
Canada/BC-BCCDC-356907/2022	EPI_ISL_10789184	2022-02-09	British Columbia Centre For Disease Control	BCCDC Public Health Laboratory	Prystajecky Natalie et al
Canada/BC-BCCDC-356916/2022	EPI_ISL_10789190	2022-02-08	British Columbia Centre For Disease Control	BCCDC Public Health Laboratory	Prystajecky Natalie et al
Canada/BC-BCCDC-356917/2022	EPI_ISL_10789191	2022-02-08	British Columbia Centre For Disease Control	BCCDC Public Health Laboratory	Prystajecky Natalie et al
Canada/BC-BCCDC-356922/2022	EPI_ISL_10789194	2022-02-10	British Columbia Centre For Disease Control	BCCDC Public Health Laboratory	Prystajecky Natalie et al
Canada/BC-BCCDC-356942/2022	EPI_ISL_10789201	2022-02-03	British Columbia Centre For Disease Control	BCCDC Public Health Laboratory	Prystajecky Natalie et al
Canada/BC-BCCDC-356949/2022	EPI_ISL_10785115	2022-01-26	British Columbia Centre For Disease Control	BCCDC Public Health Laboratory	Prystajecky Natalie et al
Canada/BC-BCCDC-356951/2022	EPI_ISL_10785117	2022-01-26	British Columbia Centre For Disease Control	BCCDC Public Health Laboratory	Prystajecky Natalie et al
Canada/BC-BCCDC-356961/2022	EPI_ISL_10785123	2022-01-28	British Columbia Centre For Disease Control	BCCDC Public Health Laboratory	Prystajecky Natalie et al
Canada/BC-BCCDC-356964/2022	EPI_ISL_10785125	2022-01-28	British Columbia Centre For Disease Control	BCCDC Public Health Laboratory	Prystajecky Natalie et al
Canada/BC-BCCDC-356965/2022	EPI_ISL_10785126	2022-01-27	British Columbia Centre For Disease Control	BCCDC Public Health Laboratory	Prystajecky Natalie et al
Canada/BC-BCCDC-356970/2022	EPI_ISL_10785128	2022-01-28	British Columbia Centre For Disease Control	BCCDC Public Health Laboratory	Prystajecky Natalie et al
Canada/BC-BCCDC-356972/2022	EPI_ISL_10785129	2022-01-29	British Columbia Centre For Disease Control	BCCDC Public Health Laboratory	Prystajecky Natalie et al
Canada/BC-BCCDC-357004/2022	EPI_ISL_10785152	2022-02-02	British Columbia Centre For Disease Control	BCCDC Public Health Laboratory	Prystajecky Natalie et al
Canada/BC-BCCDC-357010/2022	EPI_ISL_10785158	2022-02-02	British Columbia Centre For Disease Control	BCCDC Public Health Laboratory	Prystajecky Natalie et al
Canada/BC-BCCDC-357011/2022	EPI_ISL_10785159	2022-01-27	British Columbia Centre For Disease Control	BCCDC Public Health Laboratory	Prystajecky Natalie et al
Canada/BC-BCCDC-357012/2022	EPI_ISL_10785160	2022-01-27	British Columbia Centre For Disease Control	BCCDC Public Health Laboratory	Prystajecky Natalie et al
Canada/BC-BCCDC-357013/2022	EPI_ISL_10785161	2022-01-28	British Columbia Centre For Disease Control	BCCDC Public Health Laboratory	Prystajecky Natalie et al
Canada/BC-BCCDC-357017/2022	EPI_ISL_10785163	2022-01-27	British Columbia Centre For Disease Control	BCCDC Public Health Laboratory	Prystajecky Natalie et al
Canada/BC-BCCDC-357018/2022	EPI_ISL_10785164	2022-01-27	British Columbia Centre For Disease Control	BCCDC Public Health Laboratory	Prystajecky Natalie et al
Canada/BC-BCCDC-357019/2022	EPI_ISL_10785165	2022-01-27	British Columbia Centre For Disease Control	BCCDC Public Health Laboratory	Prystajecky Natalie et al
Canada/BC-BCCDC-357024/2022	EPI_ISL_10785171	2022-02-01	British Columbia Centre For Disease Control	BCCDC Public Health Laboratory	Prystajecky Natalie et al
Canada/BC-BCCDC-357025/2022	EPI_ISL_10785172	2022-02-01	British Columbia Centre For Disease Control	BCCDC Public Health Laboratory	Prystajecky Natalie et al
Canada/BC-BCCDC-357027/2022	EPI_ISL_10785174	2022-02-01	British Columbia Centre For Disease Control	BCCDC Public Health Laboratory	Prystajecky Natalie et al
Canada/BC-BCCDC-357030/2022	EPI_ISL_10785176	2022-02-01	British Columbia Centre For Disease Control	BCCDC Public Health Laboratory	Prystajecky Natalie et al
Canada/BC-BCCDC-357048/2022	EPI_ISL_10785193	2022-01-31	British Columbia Centre For Disease Control	BCCDC Public Health Laboratory	Prystajecky Natalie et al
Canada/BC-BCCDC-357049/2022	EPI_ISL_10785194	2022-02-01	British Columbia Centre For Disease Control	BCCDC Public Health Laboratory	Prystajecky Natalie et al
Canada/BC-BCCDC-357055/2022	EPI_ISL_10785200	2022-02-01	British Columbia Centre For Disease Control	BCCDC Public Health Laboratory	Prystajecky Natalie et al
Canada/BC-BCCDC-357058/2022	EPI_ISL_10785203	2022-01-23	British Columbia Centre For Disease Control	BCCDC Public Health Laboratory	Prystajecky Natalie et al
Canada/BC-BCCDC-357064/2022	EPI_ISL_10785208	2022-01-31	British Columbia Centre For Disease Control	BCCDC Public Health Laboratory	Prystajecky Natalie et al
Canada/BC-BCCDC-357071/2022	EPI_ISL_10785213	2022-02-01	British Columbia Centre For Disease Control	BCCDC Public Health Laboratory	Prystajecky Natalie et al
Canada/BC-BCCDC-357074/2022	EPI_ISL_10785216	2022-01-31	British Columbia Centre For Disease Control	BCCDC Public Health Laboratory	Prystajecky Natalie et al
Canada/BC-BCCDC-357078/2022	EPI_ISL_10785219	2022-02-01	British Columbia Centre For Disease Control	BCCDC Public Health Laboratory	Prystajecky Natalie et al
Canada/BC-BCCDC-357085/2022	EPI_ISL_10785224	2022-01-31	British Columbia Centre For Disease Control	BCCDC Public Health Laboratory	Prystajecky Natalie et al
Canada/BC-BCCDC-357091/2022	EPI_ISL_10785228	2022-01-31	British Columbia Centre For Disease Control	BCCDC Public Health Laboratory	Prystajecky Natalie et al
Canada/BC-BCCDC-357096/2022	EPI_ISL_10785233	2022-01-31	British Columbia Centre For Disease Control	BCCDC Public Health Laboratory	Prystajecky Natalie et al
Canada/BC-BCCDC-357098/2022	EPI_ISL_10785235	2022-01-31	British Columbia Centre For Disease Control	BCCDC Public Health Laboratory	Prystajecky Natalie et al
Canada/BC-BCCDC-357100/2022	EPI_ISL_10785237	2022-01-31	British Columbia Centre For Disease Control	BCCDC Public Health Laboratory	Prystajecky Natalie et al
Canada/BC-BCCDC-357102/2022	EPI_ISL_10785238	2022-02-01	British Columbia Centre For Disease Control	BCCDC Public Health Laboratory	Prystajecky Natalie et al
Canada/BC-BCCDC-357104/2022	EPI_ISL_10785240	2022-02-01	British Columbia Centre For Disease Control	BCCDC Public Health Laboratory	Prystajecky Natalie et al
Canada/BC-BCCDC-357110/2022	EPI_ISL_10785246	2022-01-31	British Columbia Centre For Disease Control	BCCDC Public Health Laboratory	Prystajecky Natalie et al
Canada/BC-BCCDC-357111/2022	EPI_ISL_10785247	2022-01-31	British Columbia Centre For Disease Control	BCCDC Public Health Laboratory	Prystajecky Natalie et al
Canada/BC-BCCDC-357112/2022	EPI_ISL_10785248	2022-01-31	British Columbia Centre For Disease Control	BCCDC Public Health Laboratory	Prystajecky Natalie et al
Canada/BC-BCCDC-357113/2022	EPI_ISL_10785249	2022-01-31	British Columbia Centre For Disease Control	BCCDC Public Health Laboratory	Prystajecky Natalie et al
Canada/BC-BCCDC-357120/2022	EPI_ISL_10785255	2022-02-01	British Columbia Centre For Disease Control	BCCDC Public Health Laboratory	Prystajecky Natalie et al
Canada/BC-BCCDC-357126/2022	EPI_ISL_10785260	2022-01-31	British Columbia Centre For Disease Control	BCCDC Public Health Laboratory	Prystajecky Natalie et al
Canada/BC-BCCDC-357128/2022	EPI_ISL_10785262	2022-01-31	British Columbia Centre For Disease Control	BCCDC Public Health Laboratory	Prystajecky Natalie et al
Canada/BC-BCCDC-357130/2022	EPI_ISL_10785264	2022-01-31	British Columbia Centre For Disease Control	BCCDC Public Health Laboratory	Prystajecky Natalie et al
Canada/BC-BCCDC-357131/2022	EPI_ISL_10785265	2022-01-31	British Columbia Centre For Disease Control	BCCDC Public Health Laboratory	Prystajecky Natalie et al
Canada/BC-BCCDC-357132/2022	EPI_ISL_10785266	2022-02-01	British Columbia Centre For Disease Control	BCCDC Public Health Laboratory	Prystajecky Natalie et al
Canada/BC-BCCDC-357136/2022	EPI_ISL_10785270	2022-02-01	British Columbia Centre For Disease Control	BCCDC Public Health Laboratory	Prystajecky Natalie et al
Canada/BC-BCCDC-357157/2022	EPI_ISL_10785287	2022-01-31	British Columbia Centre For Disease Control	BCCDC Public Health Laboratory	Prystajecky Natalie et al
Canada/BC-BCCDC-357158/2022	EPI_ISL_10785288	2022-02-01	British Columbia Centre For Disease Control	BCCDC Public Health Laboratory	Prystajecky Natalie et al
Canada/BC-BCCDC-357171/2022	EPI_ISL_10785298	2022-01-31	British Columbia Centre For Disease Control	BCCDC Public Health Laboratory	Prystajecky Natalie et al
Canada/BC-BCCDC-357182/2022	EPI_ISL_10785308	2022-02-01	British Columbia Centre For Disease Control	BCCDC Public Health Laboratory	Prystajecky Natalie et al
Canada/BC-BCCDC-357185/2022	EPI_ISL_10785311	2022-01-31	British Columbia Centre For Disease Control	BCCDC Public Health Laboratory	Prystajecky Natalie et al
Canada/BC-BCCDC-357186/2022	EPI_ISL_10785312	2022-01-31	British Columbia Centre For Disease Control	BCCDC Public Health Laboratory	Prystajecky Natalie et al
Canada/BC-BCCDC-357190/2022	EPI_ISL_10785315	2022-01-31	British Columbia Centre For Disease Control	BCCDC Public Health Laboratory	Prystajecky Natalie et al
Canada/BC-BCCDC-357191/2022	EPI_ISL_10785316	2022-01-31	British Columbia Centre For Disease Control	BCCDC Public Health Laboratory	Prystajecky Natalie et al
Canada/BC-BCCDC-357192/2022	EPI_ISL_10785317	2022-01-31	British Columbia Centre For Disease Control	BCCDC Public Health Laboratory	Prystajecky Natalie et al
Canada/BC-BCCDC-357193/2022	EPI_ISL_10785318	2022-01-31	British Columbia Centre For Disease Control	BCCDC Public Health Laboratory	Prystajecky Natalie et al
Canada/BC-BCCDC-357196/2022	EPI_ISL_10785322	2022-01-31	British Columbia Centre For Disease Control	BCCDC Public Health Laboratory	Prystajecky Natalie et al
Canada/BC-BCCDC-357197/2022	EPI_ISL_10785323	2022-01-31	British Columbia Centre For Disease Control	BCCDC Public Health Laboratory	Prystajecky Natalie et al
Canada/BC-BCCDC-357199/2022	EPI_ISL_10785324	2022-02-01	British Columbia Centre For Disease Control	BCCDC Public Health Laboratory	Prystajecky Natalie et al
Canada/BC-BCCDC-357200/2022	EPI_ISL_10785325	2022-02-01	British Columbia Centre For Disease Control	BCCDC Public Health Laboratory	Prystajecky Natalie et al
Canada/BC-BCCDC-357203/2022	EPI_ISL_10785328	2022-01-31	British Columbia Centre For Disease Control	BCCDC Public Health Laboratory	Prystajecky Natalie et al
Canada/BC-BCCDC-357208/2022	EPI_ISL_10785332	2022-02-01	British Columbia Centre For Disease Control	BCCDC Public Health Laboratory	Prystajecky Natalie et al
Canada/BC-BCCDC-357209/2022	EPI_ISL_10785333	2022-01-31	British Columbia Centre For Disease Control	BCCDC Public Health Laboratory	Prystajecky Natalie et al
Canada/BC-BCCDC-357213/2022	EPI_ISL_10785337	2022-02-01	British Columbia Centre For Disease Control	BCCDC Public Health Laboratory	Prystajecky Natalie et al
Canada/BC-BCCDC-357216/2022	EPI_ISL_10785340	2022-01-31	British Columbia Centre For Disease Control	BCCDC Public Health Laboratory	Prystajecky Natalie et al
Canada/BC-BCCDC-357217/2022	EPI_ISL_10785341	2022-01-31	British Columbia Centre For Disease Control	BCCDC Public Health Laboratory	Prystajecky Natalie et al
Canada/BC-BCCDC-357228/2022	EPI_ISL_10785347	2022-02-01	British Columbia Centre For Disease Control	BCCDC Public Health Laboratory	Prystajecky Natalie et al
Canada/BC-BCCDC-357231/2022	EPI_ISL_10785350	2022-02-01	British Columbia Centre For Disease Control	BCCDC Public Health Laboratory	Prystajecky Natalie et al
Canada/BC-BCCDC-357232/2022	EPI_ISL_10785351	2022-01-30	British Columbia Centre For Disease Control	BCCDC Public Health Laboratory	Prystajecky Natalie et al
Canada/BC-BCCDC-357234/2022	EPI_ISL_10785352	2022-02-01	British Columbia Centre For Disease Control	BCCDC Public Health Laboratory	Prystajecky Natalie et al
Canada/BC-BCCDC-357240/2022	EPI_ISL_10785357	2022-01-30	British Columbia Centre For Disease Control	BCCDC Public Health Laboratory	Prystajecky Natalie et al
Canada/BC-BCCDC-357242/2022	EPI_ISL_10785359	2022-02-02	British Columbia Centre For Disease Control	BCCDC Public Health Laboratory	Prystajecky Natalie et al
Canada/BC-BCCDC-357243/2022	EPI_ISL_10785360	2022-01-31	British Columbia Centre For Disease Control	BCCDC Public Health Laboratory	Prystajecky Natalie et al
Canada/BC-BCCDC-357244/2022	EPI_ISL_10785361	2022-02-01	British Columbia Centre For Disease Control	BCCDC Public Health Laboratory	Prystajecky Natalie et al
Canada/BC-BCCDC-357252/2022	EPI_ISL_10785368	2022-02-01	British Columbia Centre For Disease Control	BCCDC Public Health Laboratory	Prystajecky Natalie et al
Canada/BC-BCCDC-357259/2022	EPI_ISL_10785375	2022-01-29	British Columbia Centre For Disease Control	BCCDC Public Health Laboratory	Prystajecky Natalie et al
Canada/BC-BCCDC-357279/2022	EPI_ISL_10785385	2022-02-02	British Columbia Centre For Disease Control	BCCDC Public Health Laboratory	Prystajecky Natalie et al
Canada/BC-BCCDC-357289/2022	EPI_ISL_10785391	2022-01-31	British Columbia Centre For Disease Control	BCCDC Public Health Laboratory	Prystajecky Natalie et al
Canada/BC-BCCDC-357296/2022	EPI_ISL_10785394	2022-02-01	British Columbia Centre For Disease Control	BCCDC Public Health Laboratory	Prystajecky Natalie et al
Canada/BC-BCCDC-357302/2022	EPI_ISL_10785398	2022-02-01	British Columbia Centre For Disease Control	BCCDC Public Health Laboratory	Prystajecky Natalie et al
Canada/BC-BCCDC-357317/2022	EPI_ISL_10785405	2022-01-29	British Columbia Centre For Disease Control	BCCDC Public Health Laboratory	Prystajecky Natalie et al
Canada/BC-BCCDC-357320/2022	EPI_ISL_10785406	2022-02-01	British Columbia Centre For Disease Control	BCCDC Public Health Laboratory	Prystajecky Natalie et al
Canada/BC-BCCDC-357333/2022	EPI_ISL_10785411	2022-01-25	British Columbia Centre For Disease Control	BCCDC Public Health Laboratory	Prystajecky Natalie et al
Canada/BC-BCCDC-357336/2022	EPI_ISL_10785413	2022-02-01	British Columbia Centre For Disease Control	BCCDC Public Health Laboratory	Prystajecky Natalie et al
Canada/BC-BCCDC-357340/2022	EPI_ISL_10785415	2022-01-30	British Columbia Centre For Disease Control	BCCDC Public Health Laboratory	Prystajecky Natalie et al
Canada/BC-BCCDC-357342/2022	EPI_ISL_10785416	2022-02-01	British Columbia Centre For Disease Control	BCCDC Public Health Laboratory	Prystajecky Natalie et al
Canada/BC-BCCDC-357343/2022	EPI_ISL_10785417	2022-02-01	British Columbia Centre For Disease Control	BCCDC Public Health Laboratory	Prystajecky Natalie et al
Canada/BC-BCCDC-357346/2022	EPI_ISL_10785419	2022-02-01	British Columbia Centre For Disease Control	BCCDC Public Health Laboratory	Prystajecky Natalie et al
Canada/BC-BCCDC-357349/2022	EPI_ISL_10785421	2022-01-29	British Columbia Centre For Disease Control	BCCDC Public Health Laboratory	Prystajecky Natalie et al
Canada/BC-BCCDC-357369/2022	EPI_ISL_10785430	2022-02-02	British Columbia Centre For Disease Control	BCCDC Public Health Laboratory	Prystajecky Natalie et al
Canada/BC-BCCDC-357372/2022	EPI_ISL_10785432	2022-02-01	British Columbia Centre For Disease Control	BCCDC Public Health Laboratory	Prystajecky Natalie et al
Canada/BC-BCCDC-357385/2022	EPI_ISL_10785442	2022-02-02	British Columbia Centre For Disease Control	BCCDC Public Health Laboratory	Prystajecky Natalie et al
Canada/BC-BCCDC-357398/2022	EPI_ISL_10785453	2022-02-01	British Columbia Centre For Disease Control	BCCDC Public Health Laboratory	Prystajecky Natalie et al
Canada/BC-BCCDC-357403/2022	EPI_ISL_10785456	2022-02-02	British Columbia Centre For Disease Control	BCCDC Public Health Laboratory	Prystajecky Natalie et al
Canada/BC-BCCDC-357405/2022	EPI_ISL_10785457	2022-02-02	British Columbia Centre For Disease Control	BCCDC Public Health Laboratory	Prystajecky Natalie et al
Canada/BC-BCCDC-357409/2022	EPI_ISL_10785459	2022-02-01	British Columbia Centre For Disease Control	BCCDC Public Health Laboratory	Prystajecky Natalie et al
Canada/BC-BCCDC-357413/2022	EPI_ISL_10785463	2022-02-01	British Columbia Centre For Disease Control	BCCDC Public Health Laboratory	Prystajecky Natalie et al
Canada/BC-BCCDC-357429/2022	EPI_ISL_10785472	2022-01-29	British Columbia Centre For Disease Control	BCCDC Public Health Laboratory	Prystajecky Natalie et al
Canada/BC-BCCDC-357430/2022	EPI_ISL_10785473	2022-02-02	British Columbia Centre For Disease Control	BCCDC Public Health Laboratory	Prystajecky Natalie et al
Canada/BC-BCCDC-357448/2022	EPI_ISL_10785484	2022-01-31	British Columbia Centre For Disease Control	BCCDC Public Health Laboratory	Prystajecky Natalie et al
Canada/BC-BCCDC-357451/2022	EPI_ISL_10785486	2022-01-31	British Columbia Centre For Disease Control	BCCDC Public Health Laboratory	Prystajecky Natalie et al
Canada/BC-BCCDC-357453/2022	EPI_ISL_10785487	2022-01-31	British Columbia Centre For Disease Control	BCCDC Public Health Laboratory	Prystajecky Natalie et al
Canada/BC-BCCDC-357460/2022	EPI_ISL_10785493	2022-01-31	British Columbia Centre For Disease Control	BCCDC Public Health Laboratory	Prystajecky Natalie et al
Canada/BC-BCCDC-357462/2022	EPI_ISL_10785494	2022-01-30	British Columbia Centre For Disease Control	BCCDC Public Health Laboratory	Prystajecky Natalie et al
Canada/BC-BCCDC-357465/2022	EPI_ISL_10785496	2022-01-31	British Columbia Centre For Disease Control	BCCDC Public Health Laboratory	Prystajecky Natalie et al
Canada/BC-BCCDC-357467/2022	EPI_ISL_10785497	2022-01-31	British Columbia Centre For Disease Control	BCCDC Public Health Laboratory	Prystajecky Natalie et al
Canada/BC-BCCDC-357469/2022	EPI_ISL_10785499	2022-01-31	British Columbia Centre For Disease Control	BCCDC Public Health Laboratory	Prystajecky Natalie et al
Canada/BC-BCCDC-357476/2022	EPI_ISL_10785502	2022-02-01	British Columbia Centre For Disease Control	BCCDC Public Health Laboratory	Prystajecky Natalie et al
Canada/BC-BCCDC-357484/2022	EPI_ISL_10785509	2022-01-31	British Columbia Centre For Disease Control	BCCDC Public Health Laboratory	Prystajecky Natalie et al
Canada/BC-BCCDC-357507/2022	EPI_ISL_10785518	2022-01-31	British Columbia Centre For Disease Control	BCCDC Public Health Laboratory	Prystajecky Natalie et al
Canada/BC-BCCDC-357509/2022	EPI_ISL_10785519	2022-02-01	British Columbia Centre For Disease Control	BCCDC Public Health Laboratory	Prystajecky Natalie et al
Canada/BC-BCCDC-357512/2022	EPI_ISL_10785521	2022-01-30	British Columbia Centre For Disease Control	BCCDC Public Health Laboratory	Prystajecky Natalie et al
Canada/BC-BCCDC-357521/2022	EPI_ISL_10785526	2022-01-30	British Columbia Centre For Disease Control	BCCDC Public Health Laboratory	Prystajecky Natalie et al
Canada/BC-BCCDC-357533/2022	EPI_ISL_10785530	2022-01-30	British Columbia Centre For Disease Control	BCCDC Public Health Laboratory	Prystajecky Natalie et al
Canada/BC-BCCDC-357534/2022	EPI_ISL_10785531	2022-01-30	British Columbia Centre For Disease Control	BCCDC Public Health Laboratory	Prystajecky Natalie et al
Canada/BC-BCCDC-357538/2022	EPI_ISL_10785532	2022-01-30	British Columbia Centre For Disease Control	BCCDC Public Health Laboratory	Prystajecky Natalie et al
Canada/BC-BCCDC-357555/2022	EPI_ISL_10785542	2022-01-30	British Columbia Centre For Disease Control	BCCDC Public Health Laboratory	Prystajecky Natalie et al
Canada/BC-BCCDC-357562/2022	EPI_ISL_10785545	2022-01-30	British Columbia Centre For Disease Control	BCCDC Public Health Laboratory	Prystajecky Natalie et al
Canada/BC-BCCDC-357569/2022	EPI_ISL_10785546	2022-01-29	British Columbia Centre For Disease Control	BCCDC Public Health Laboratory	Prystajecky Natalie et al
Canada/BC-BCCDC-357570/2022	EPI_ISL_10785547	2022-02-03	British Columbia Centre For Disease Control	BCCDC Public Health Laboratory	Prystajecky Natalie et al
Canada/BC-BCCDC-357574/2022	EPI_ISL_10785552	2022-02-02	British Columbia Centre For Disease Control	BCCDC Public Health Laboratory	Prystajecky Natalie et al
Canada/BC-BCCDC-357577/2022	EPI_ISL_10785555	2022-02-02	British Columbia Centre For Disease Control	BCCDC Public Health Laboratory	Prystajecky Natalie et al
Canada/BC-BCCDC-357579/2022	EPI_ISL_10785557	2022-02-03	British Columbia Centre For Disease Control	BCCDC Public Health Laboratory	Prystajecky Natalie et al
Canada/BC-BCCDC-357582/2022	EPI_ISL_10785560	2022-01-31	British Columbia Centre For Disease Control	BCCDC Public Health Laboratory	Prystajecky Natalie et al
Canada/BC-BCCDC-357585/2022	EPI_ISL_10785563	2022-01-30	British Columbia Centre For Disease Control	BCCDC Public Health Laboratory	Prystajecky Natalie et al
Canada/BC-BCCDC-357587/2022	EPI_ISL_10785564	2022-01-28	British Columbia Centre For Disease Control	BCCDC Public Health Laboratory	Prystajecky Natalie et al
Canada/BC-BCCDC-357593/2022	EPI_ISL_10785568	2022-01-30	British Columbia Centre For Disease Control	BCCDC Public Health Laboratory	Prystajecky Natalie et al
Canada/BC-BCCDC-357606/2022	EPI_ISL_10785572	2022-01-31	British Columbia Centre For Disease Control	BCCDC Public Health Laboratory	Prystajecky Natalie et al
Canada/BC-BCCDC-357608/2022	EPI_ISL_10785573	2022-01-30	British Columbia Centre For Disease Control	BCCDC Public Health Laboratory	Prystajecky Natalie et al
Canada/BC-BCCDC-357621/2022	EPI_ISL_10785578	2022-01-30	British Columbia Centre For Disease Control	BCCDC Public Health Laboratory	Prystajecky Natalie et al
Canada/BC-BCCDC-357624/2022	EPI_ISL_10785579	2022-01-31	British Columbia Centre For Disease Control	BCCDC Public Health Laboratory	Prystajecky Natalie et al
Canada/BC-BCCDC-357626/2022	EPI_ISL_10785583	2022-02-02	British Columbia Centre For Disease Control	BCCDC Public Health Laboratory	Prystajecky Natalie et al
Canada/BC-BCCDC-357630/2022	EPI_ISL_10785587	2022-02-02	British Columbia Centre For Disease Control	BCCDC Public Health Laboratory	Prystajecky Natalie et al
Canada/BC-BCCDC-357631/2022	EPI_ISL_10785588	2022-02-02	British Columbia Centre For Disease Control	BCCDC Public Health Laboratory	Prystajecky Natalie et al
Canada/BC-BCCDC-357632/2022	EPI_ISL_10785589	2022-02-02	British Columbia Centre For Disease Control	BCCDC Public Health Laboratory	Prystajecky Natalie et al
Canada/BC-BCCDC-357634/2022	EPI_ISL_10785591	2022-02-02	British Columbia Centre For Disease Control	BCCDC Public Health Laboratory	Prystajecky Natalie et al
Canada/BC-BCCDC-357636/2022	EPI_ISL_10785593	2022-02-02	British Columbia Centre For Disease Control	BCCDC Public Health Laboratory	Prystajecky Natalie et al
Canada/BC-BCCDC-357641/2022	EPI_ISL_10785594	2022-02-02	British Columbia Centre For Disease Control	BCCDC Public Health Laboratory	Prystajecky Natalie et al
Canada/BC-BCCDC-357646/2022	EPI_ISL_10785597	2022-02-01	British Columbia Centre For Disease Control	BCCDC Public Health Laboratory	Prystajecky Natalie et al
Canada/BC-BCCDC-357651/2022	EPI_ISL_10785602	2022-01-30	British Columbia Centre For Disease Control	BCCDC Public Health Laboratory	Prystajecky Natalie et al
Canada/BC-BCCDC-357653/2022	EPI_ISL_10785604	2022-02-01	British Columbia Centre For Disease Control	BCCDC Public Health Laboratory	Prystajecky Natalie et al
Canada/BC-BCCDC-357664/2022	EPI_ISL_10785615	2022-02-02	British Columbia Centre For Disease Control	BCCDC Public Health Laboratory	Prystajecky Natalie et al
Canada/BC-BCCDC-357666/2022	EPI_ISL_10785616	2022-02-02	British Columbia Centre For Disease Control	BCCDC Public Health Laboratory	Prystajecky Natalie et al
Canada/BC-BCCDC-357670/2022	EPI_ISL_10785620	2022-02-02	British Columbia Centre For Disease Control	BCCDC Public Health Laboratory	Prystajecky Natalie et al
Canada/BC-BCCDC-357676/2022	EPI_ISL_10785626	2022-02-02	British Columbia Centre For Disease Control	BCCDC Public Health Laboratory	Prystajecky Natalie et al
Canada/BC-BCCDC-357680/2022	EPI_ISL_10785630	2022-02-02	British Columbia Centre For Disease Control	BCCDC Public Health Laboratory	Prystajecky Natalie et al
Canada/BC-BCCDC-357681/2022	EPI_ISL_10785631	2022-02-01	British Columbia Centre For Disease Control	BCCDC Public Health Laboratory	Prystajecky Natalie et al
Canada/BC-BCCDC-357684/2022	EPI_ISL_10785634	2022-02-01	British Columbia Centre For Disease Control	BCCDC Public Health Laboratory	Prystajecky Natalie et al
Canada/BC-BCCDC-357686/2022	EPI_ISL_10785636	2022-02-01	British Columbia Centre For Disease Control	BCCDC Public Health Laboratory	Prystajecky Natalie et al
Canada/BC-BCCDC-357690/2022	EPI_ISL_10785639	2022-02-01	British Columbia Centre For Disease Control	BCCDC Public Health Laboratory	Prystajecky Natalie et al
Canada/BC-BCCDC-357699/2022	EPI_ISL_10785648	2022-02-01	British Columbia Centre For Disease Control	BCCDC Public Health Laboratory	Prystajecky Natalie et al
Canada/BC-BCCDC-357704/2022	EPI_ISL_10785653	2022-02-02	British Columbia Centre For Disease Control	BCCDC Public Health Laboratory	Prystajecky Natalie et al
Canada/BC-BCCDC-357706/2022	EPI_ISL_10785655	2022-02-02	British Columbia Centre For Disease Control	BCCDC Public Health Laboratory	Prystajecky Natalie et al
Canada/BC-BCCDC-357707/2022	EPI_ISL_10785656	2022-02-02	British Columbia Centre For Disease Control	BCCDC Public Health Laboratory	Prystajecky Natalie et al
Canada/BC-BCCDC-357708/2022	EPI_ISL_10785657	2022-02-01	British Columbia Centre For Disease Control	BCCDC Public Health Laboratory	Prystajecky Natalie et al
Canada/BC-BCCDC-357715/2022	EPI_ISL_10785710	2022-02-02	British Columbia Centre For Disease Control	BCCDC Public Health Laboratory	Prystajecky Natalie et al
Canada/BC-BCCDC-357717/2022	EPI_ISL_10785712	2022-02-02	British Columbia Centre For Disease Control	BCCDC Public Health Laboratory	Prystajecky Natalie et al
Canada/BC-BCCDC-357721/2022	EPI_ISL_10785715	2022-01-31	British Columbia Centre For Disease Control	BCCDC Public Health Laboratory	Prystajecky Natalie et al
Canada/BC-BCCDC-357728/2022	EPI_ISL_10785721	2022-01-31	British Columbia Centre For Disease Control	BCCDC Public Health Laboratory	Prystajecky Natalie et al
Canada/BC-BCCDC-357729/2022	EPI_ISL_10785722	2022-02-02	British Columbia Centre For Disease Control	BCCDC Public Health Laboratory	Prystajecky Natalie et al
Canada/BC-BCCDC-357731/2022	EPI_ISL_10785724	2022-01-30	British Columbia Centre For Disease Control	BCCDC Public Health Laboratory	Prystajecky Natalie et al
Canada/BC-BCCDC-357733/2022	EPI_ISL_10785725	2022-02-02	British Columbia Centre For Disease Control	BCCDC Public Health Laboratory	Prystajecky Natalie et al
Canada/BC-BCCDC-357737/2022	EPI_ISL_10785730	2022-02-02	British Columbia Centre For Disease Control	BCCDC Public Health Laboratory	Prystajecky Natalie et al
Canada/BC-BCCDC-357750/2022	EPI_ISL_10785741	2022-02-03	British Columbia Centre For Disease Control	BCCDC Public Health Laboratory	Prystajecky Natalie et al
Canada/BC-BCCDC-357771/2022	EPI_ISL_10785754	2022-02-03	British Columbia Centre For Disease Control	BCCDC Public Health Laboratory	Prystajecky Natalie et al
Canada/BC-BCCDC-357774/2022	EPI_ISL_10785757	2022-02-02	British Columbia Centre For Disease Control	BCCDC Public Health Laboratory	Prystajecky Natalie et al
Canada/BC-BCCDC-357778/2022	EPI_ISL_10785759	2022-02-03	British Columbia Centre For Disease Control	BCCDC Public Health Laboratory	Prystajecky Natalie et al
Canada/BC-BCCDC-357782/2022	EPI_ISL_10785763	2022-02-03	British Columbia Centre For Disease Control	BCCDC Public Health Laboratory	Prystajecky Natalie et al
Canada/BC-BCCDC-357786/2022	EPI_ISL_10785767	2022-02-03	British Columbia Centre For Disease Control	BCCDC Public Health Laboratory	Prystajecky Natalie et al
Canada/BC-BCCDC-357787/2022	EPI_ISL_10785768	2022-02-03	British Columbia Centre For Disease Control	BCCDC Public Health Laboratory	Prystajecky Natalie et al
Canada/BC-BCCDC-357792/2022	EPI_ISL_10785771	2022-02-02	British Columbia Centre For Disease Control	BCCDC Public Health Laboratory	Prystajecky Natalie et al
Canada/BC-BCCDC-357799/2022	EPI_ISL_10785777	2022-02-02	British Columbia Centre For Disease Control	BCCDC Public Health Laboratory	Prystajecky Natalie et al
Canada/BC-BCCDC-357800/2022	EPI_ISL_10785778	2022-02-02	British Columbia Centre For Disease Control	BCCDC Public Health Laboratory	Prystajecky Natalie et al
Canada/BC-BCCDC-357809/2022	EPI_ISL_10785785	2022-02-03	British Columbia Centre For Disease Control	BCCDC Public Health Laboratory	Prystajecky Natalie et al
Canada/BC-BCCDC-357814/2022	EPI_ISL_10785789	2022-02-03	British Columbia Centre For Disease Control	BCCDC Public Health Laboratory	Prystajecky Natalie et al
Canada/BC-BCCDC-357817/2022	EPI_ISL_10785790	2022-02-02	British Columbia Centre For Disease Control	BCCDC Public Health Laboratory	Prystajecky Natalie et al
Canada/BC-BCCDC-357832/2022	EPI_ISL_10785800	2022-02-03	British Columbia Centre For Disease Control	BCCDC Public Health Laboratory	Prystajecky Natalie et al
Canada/BC-BCCDC-357841/2022	EPI_ISL_10785806	2022-02-03	British Columbia Centre For Disease Control	BCCDC Public Health Laboratory	Prystajecky Natalie et al
Canada/BC-BCCDC-357842/2022	EPI_ISL_10785807	2022-01-30	British Columbia Centre For Disease Control	BCCDC Public Health Laboratory	Prystajecky Natalie et al
Canada/BC-BCCDC-357850/2022	EPI_ISL_10785811	2022-02-03	British Columbia Centre For Disease Control	BCCDC Public Health Laboratory	Prystajecky Natalie et al
Canada/BC-BCCDC-357853/2022	EPI_ISL_10785813	2022-02-02	British Columbia Centre For Disease Control	BCCDC Public Health Laboratory	Prystajecky Natalie et al
Canada/BC-BCCDC-357859/2022	EPI_ISL_10785826	2022-02-04	British Columbia Centre For Disease Control	BCCDC Public Health Laboratory	Prystajecky Natalie et al
Canada/BC-BCCDC-357860/2022	EPI_ISL_10785827	2022-02-04	British Columbia Centre For Disease Control	BCCDC Public Health Laboratory	Prystajecky Natalie et al
Canada/BC-BCCDC-357868/2022	EPI_ISL_10785835	2022-02-03	British Columbia Centre For Disease Control	BCCDC Public Health Laboratory	Prystajecky Natalie et al
Canada/BC-BCCDC-357875/2022	EPI_ISL_10785840	2022-02-02	British Columbia Centre For Disease Control	BCCDC Public Health Laboratory	Prystajecky Natalie et al
Canada/BC-BCCDC-357887/2022	EPI_ISL_10785849	2022-02-04	British Columbia Centre For Disease Control	BCCDC Public Health Laboratory	Prystajecky Natalie et al
Canada/BC-BCCDC-357888/2022	EPI_ISL_10785850	2022-02-04	British Columbia Centre For Disease Control	BCCDC Public Health Laboratory	Prystajecky Natalie et al
Canada/BC-BCCDC-357889/2022	EPI_ISL_10785851	2022-02-04	British Columbia Centre For Disease Control	BCCDC Public Health Laboratory	Prystajecky Natalie et al
Canada/BC-BCCDC-357891/2022	EPI_ISL_10785853	2022-02-04	British Columbia Centre For Disease Control	BCCDC Public Health Laboratory	Prystajecky Natalie et al
Canada/BC-BCCDC-357893/2022	EPI_ISL_10785854	2022-02-02	British Columbia Centre For Disease Control	BCCDC Public Health Laboratory	Prystajecky Natalie et al
Canada/BC-BCCDC-357894/2022	EPI_ISL_10785855	2022-02-03	British Columbia Centre For Disease Control	BCCDC Public Health Laboratory	Prystajecky Natalie et al
Canada/BC-BCCDC-357895/2022	EPI_ISL_10785856	2022-02-03	British Columbia Centre For Disease Control	BCCDC Public Health Laboratory	Prystajecky Natalie et al
Canada/BC-BCCDC-357900/2022	EPI_ISL_10785859	2022-02-04	British Columbia Centre For Disease Control	BCCDC Public Health Laboratory	Prystajecky Natalie et al
Canada/BC-BCCDC-357910/2022	EPI_ISL_10785867	2022-02-02	British Columbia Centre For Disease Control	BCCDC Public Health Laboratory	Prystajecky Natalie et al
Canada/BC-BCCDC-357911/2022	EPI_ISL_10785868	2022-02-04	British Columbia Centre For Disease Control	BCCDC Public Health Laboratory	Prystajecky Natalie et al
Canada/BC-BCCDC-357912/2022	EPI_ISL_10785869	2022-02-03	British Columbia Centre For Disease Control	BCCDC Public Health Laboratory	Prystajecky Natalie et al
Canada/BC-BCCDC-357914/2022	EPI_ISL_10785871	2022-02-03	British Columbia Centre For Disease Control	BCCDC Public Health Laboratory	Prystajecky Natalie et al
Canada/BC-BCCDC-357921/2022	EPI_ISL_10785879	2022-02-02	British Columbia Centre For Disease Control	BCCDC Public Health Laboratory	Prystajecky Natalie et al
Canada/BC-BCCDC-357930/2022	EPI_ISL_10785885	2022-02-02	British Columbia Centre For Disease Control	BCCDC Public Health Laboratory	Prystajecky Natalie et al
Canada/BC-BCCDC-357931/2022	EPI_ISL_10785886	2022-02-04	British Columbia Centre For Disease Control	BCCDC Public Health Laboratory	Prystajecky Natalie et al
Canada/BC-BCCDC-357932/2022	EPI_ISL_10785887	2022-02-04	British Columbia Centre For Disease Control	BCCDC Public Health Laboratory	Prystajecky Natalie et al
Canada/BC-BCCDC-357934/2022	EPI_ISL_10785889	2022-02-03	British Columbia Centre For Disease Control	BCCDC Public Health Laboratory	Prystajecky Natalie et al
Canada/BC-BCCDC-357940/2022	EPI_ISL_10785891	2022-01-31	British Columbia Centre For Disease Control	BCCDC Public Health Laboratory	Prystajecky Natalie et al
Canada/BC-BCCDC-357954/2022	EPI_ISL_10785895	2022-02-02	British Columbia Centre For Disease Control	BCCDC Public Health Laboratory	Prystajecky Natalie et al
Canada/BC-BCCDC-357962/2022	EPI_ISL_10785903	2022-02-03	British Columbia Centre For Disease Control	BCCDC Public Health Laboratory	Prystajecky Natalie et al
Canada/BC-BCCDC-357963/2022	EPI_ISL_10785904	2022-02-03	British Columbia Centre For Disease Control	BCCDC Public Health Laboratory	Prystajecky Natalie et al
Canada/BC-BCCDC-357966/2022	EPI_ISL_10785907	2022-02-02	British Columbia Centre For Disease Control	BCCDC Public Health Laboratory	Prystajecky Natalie et al
Canada/BC-BCCDC-357967/2022	EPI_ISL_10785908	2022-02-02	British Columbia Centre For Disease Control	BCCDC Public Health Laboratory	Prystajecky Natalie et al
Canada/BC-BCCDC-357972/2022	EPI_ISL_10785913	2022-02-03	British Columbia Centre For Disease Control	BCCDC Public Health Laboratory	Prystajecky Natalie et al
Canada/BC-BCCDC-357973/2022	EPI_ISL_10785914	2022-02-03	British Columbia Centre For Disease Control	BCCDC Public Health Laboratory	Prystajecky Natalie et al
Canada/BC-BCCDC-357977/2022	EPI_ISL_10785918	2022-02-02	British Columbia Centre For Disease Control	BCCDC Public Health Laboratory	Prystajecky Natalie et al
Canada/BC-BCCDC-357979/2022	EPI_ISL_10785920	2022-02-03	British Columbia Centre For Disease Control	BCCDC Public Health Laboratory	Prystajecky Natalie et al
Canada/BC-BCCDC-357988/2022	EPI_ISL_10785923	2022-01-30	British Columbia Centre For Disease Control	BCCDC Public Health Laboratory	Prystajecky Natalie et al
Canada/BC-BCCDC-358015/2022	EPI_ISL_10785944	2022-02-04	British Columbia Centre For Disease Control	BCCDC Public Health Laboratory	Prystajecky Natalie et al
Canada/BC-BCCDC-358019/2022	EPI_ISL_10785948	2022-02-02	British Columbia Centre For Disease Control	BCCDC Public Health Laboratory	Prystajecky Natalie et al
Canada/BC-BCCDC-358030/2022	EPI_ISL_10785954	2022-02-03	British Columbia Centre For Disease Control	BCCDC Public Health Laboratory	Prystajecky Natalie et al
Canada/BC-BCCDC-358063/2022	EPI_ISL_10785966	2022-02-02	British Columbia Centre For Disease Control	BCCDC Public Health Laboratory	Prystajecky Natalie et al
Canada/BC-BCCDC-358064/2022	EPI_ISL_10785967	2022-02-02	British Columbia Centre For Disease Control	BCCDC Public Health Laboratory	Prystajecky Natalie et al
Canada/BC-BCCDC-358065/2022	EPI_ISL_10785968	2022-02-02	British Columbia Centre For Disease Control	BCCDC Public Health Laboratory	Prystajecky Natalie et al
Canada/BC-BCCDC-358073/2022	EPI_ISL_10785975	2022-02-03	British Columbia Centre For Disease Control	BCCDC Public Health Laboratory	Prystajecky Natalie et al
Canada/BC-BCCDC-358078/2022	EPI_ISL_10785980	2022-02-03	British Columbia Centre For Disease Control	BCCDC Public Health Laboratory	Prystajecky Natalie et al
Canada/BC-BCCDC-358080/2022	EPI_ISL_10785982	2022-02-02	British Columbia Centre For Disease Control	BCCDC Public Health Laboratory	Prystajecky Natalie et al
Canada/BC-BCCDC-358083/2022	EPI_ISL_10785985	2022-02-02	British Columbia Centre For Disease Control	BCCDC Public Health Laboratory	Prystajecky Natalie et al
Canada/BC-BCCDC-358085/2022	EPI_ISL_10785987	2022-02-03	British Columbia Centre For Disease Control	BCCDC Public Health Laboratory	Prystajecky Natalie et al
Canada/BC-BCCDC-358086/2022	EPI_ISL_10785988	2022-02-02	British Columbia Centre For Disease Control	BCCDC Public Health Laboratory	Prystajecky Natalie et al
Canada/BC-BCCDC-358103/2022	EPI_ISL_10786002	2022-02-02	British Columbia Centre For Disease Control	BCCDC Public Health Laboratory	Prystajecky Natalie et al
Canada/BC-BCCDC-358111/2022	EPI_ISL_10786007	2022-02-02	British Columbia Centre For Disease Control	BCCDC Public Health Laboratory	Prystajecky Natalie et al
Canada/BC-BCCDC-358112/2022	EPI_ISL_10786008	2022-02-01	British Columbia Centre For Disease Control	BCCDC Public Health Laboratory	Prystajecky Natalie et al
Canada/BC-BCCDC-358125/2022	EPI_ISL_10786017	2022-01-30	British Columbia Centre For Disease Control	BCCDC Public Health Laboratory	Prystajecky Natalie et al
Canada/BC-BCCDC-358126/2022	EPI_ISL_10786018	2022-02-02	British Columbia Centre For Disease Control	BCCDC Public Health Laboratory	Prystajecky Natalie et al
Canada/BC-BCCDC-358128/2022	EPI_ISL_10786020	2022-02-06	British Columbia Centre For Disease Control	BCCDC Public Health Laboratory	Prystajecky Natalie et al
Canada/BC-BCCDC-358177/2022	EPI_ISL_10786044	2022-02-04	British Columbia Centre For Disease Control	BCCDC Public Health Laboratory	Prystajecky Natalie et al
Canada/BC-BCCDC-358178/2022	EPI_ISL_10786045	2022-02-04	British Columbia Centre For Disease Control	BCCDC Public Health Laboratory	Prystajecky Natalie et al
Canada/BC-BCCDC-358194/2022	EPI_ISL_10786059	2022-02-04	British Columbia Centre For Disease Control	BCCDC Public Health Laboratory	Prystajecky Natalie et al
Canada/BC-BCCDC-358196/2022	EPI_ISL_10786061	2022-02-04	British Columbia Centre For Disease Control	BCCDC Public Health Laboratory	Prystajecky Natalie et al
Canada/BC-BCCDC-358205/2022	EPI_ISL_10786068	2022-02-04	British Columbia Centre For Disease Control	BCCDC Public Health Laboratory	Prystajecky Natalie et al
Canada/BC-BCCDC-358208/2022	EPI_ISL_10786070	2022-02-04	British Columbia Centre For Disease Control	BCCDC Public Health Laboratory	Prystajecky Natalie et al
Canada/BC-BCCDC-358218/2022	EPI_ISL_10786079	2022-02-05	British Columbia Centre For Disease Control	BCCDC Public Health Laboratory	Prystajecky Natalie et al
Canada/BC-BCCDC-358230/2022	EPI_ISL_10786087	2022-02-02	British Columbia Centre For Disease Control	BCCDC Public Health Laboratory	Prystajecky Natalie et al
Canada/BC-BCCDC-358234/2022	EPI_ISL_10786089	2022-02-04	British Columbia Centre For Disease Control	BCCDC Public Health Laboratory	Prystajecky Natalie et al
Canada/BC-BCCDC-358237/2022	EPI_ISL_10786091	2022-02-06	British Columbia Centre For Disease Control	BCCDC Public Health Laboratory	Prystajecky Natalie et al
Canada/BC-BCCDC-358245/2022	EPI_ISL_10786095	2022-02-06	British Columbia Centre For Disease Control	BCCDC Public Health Laboratory	Prystajecky Natalie et al
Canada/BC-BCCDC-358248/2022	EPI_ISL_10786096	2022-02-05	British Columbia Centre For Disease Control	BCCDC Public Health Laboratory	Prystajecky Natalie et al
Canada/BC-BCCDC-358251/2022	EPI_ISL_10786099	2022-02-05	British Columbia Centre For Disease Control	BCCDC Public Health Laboratory	Prystajecky Natalie et al
Canada/BC-BCCDC-358259/2022	EPI_ISL_10786106	2022-02-04	British Columbia Centre For Disease Control	BCCDC Public Health Laboratory	Prystajecky Natalie et al
Canada/BC-BCCDC-358261/2022	EPI_ISL_10786108	2022-02-04	British Columbia Centre For Disease Control	BCCDC Public Health Laboratory	Prystajecky Natalie et al
Canada/BC-BCCDC-358269/2022	EPI_ISL_10786112	2022-02-04	British Columbia Centre For Disease Control	BCCDC Public Health Laboratory	Prystajecky Natalie et al
Canada/BC-BCCDC-358270/2022	EPI_ISL_10786113	2022-02-03	British Columbia Centre For Disease Control	BCCDC Public Health Laboratory	Prystajecky Natalie et al
Canada/BC-BCCDC-358272/2022	EPI_ISL_10786115	2022-02-05	British Columbia Centre For Disease Control	BCCDC Public Health Laboratory	Prystajecky Natalie et al
Canada/BC-BCCDC-358282/2022	EPI_ISL_10786123	2022-02-04	British Columbia Centre For Disease Control	BCCDC Public Health Laboratory	Prystajecky Natalie et al
Canada/BC-BCCDC-358285/2022	EPI_ISL_10786126	2022-02-05	British Columbia Centre For Disease Control	BCCDC Public Health Laboratory	Prystajecky Natalie et al
Canada/BC-BCCDC-358319/2022	EPI_ISL_10786156	2022-02-03	British Columbia Centre For Disease Control	BCCDC Public Health Laboratory	Prystajecky Natalie et al
Canada/BC-BCCDC-358327/2022	EPI_ISL_10786164	2022-02-03	British Columbia Centre For Disease Control	BCCDC Public Health Laboratory	Prystajecky Natalie et al
Canada/BC-BCCDC-358328/2022	EPI_ISL_10786165	2022-02-03	British Columbia Centre For Disease Control	BCCDC Public Health Laboratory	Prystajecky Natalie et al
Canada/BC-BCCDC-358333/2022	EPI_ISL_10786170	2022-02-03	British Columbia Centre For Disease Control	BCCDC Public Health Laboratory	Prystajecky Natalie et al
Canada/BC-BCCDC-358337/2022	EPI_ISL_10786174	2022-02-03	British Columbia Centre For Disease Control	BCCDC Public Health Laboratory	Prystajecky Natalie et al
Canada/BC-BCCDC-358347/2022	EPI_ISL_10786271	2022-02-03	British Columbia Centre For Disease Control	BCCDC Public Health Laboratory	Prystajecky Natalie et al
Canada/BC-BCCDC-358350/2022	EPI_ISL_10786273	2022-02-04	British Columbia Centre For Disease Control	BCCDC Public Health Laboratory	Prystajecky Natalie et al
Canada/BC-BCCDC-358351/2022	EPI_ISL_10786274	2022-02-05	British Columbia Centre For Disease Control	BCCDC Public Health Laboratory	Prystajecky Natalie et al
Canada/BC-BCCDC-358354/2022	EPI_ISL_10786276	2022-02-03	British Columbia Centre For Disease Control	BCCDC Public Health Laboratory	Prystajecky Natalie et al
Canada/BC-BCCDC-358357/2022	EPI_ISL_10786279	2022-02-04	British Columbia Centre For Disease Control	BCCDC Public Health Laboratory	Prystajecky Natalie et al
Canada/BC-BCCDC-358379/2022	EPI_ISL_10786298	2022-02-04	British Columbia Centre For Disease Control	BCCDC Public Health Laboratory	Prystajecky Natalie et al
Canada/BC-BCCDC-358381/2022	EPI_ISL_10786300	2022-02-03	British Columbia Centre For Disease Control	BCCDC Public Health Laboratory	Prystajecky Natalie et al
Canada/BC-BCCDC-358392/2022	EPI_ISL_10786310	2022-02-04	British Columbia Centre For Disease Control	BCCDC Public Health Laboratory	Prystajecky Natalie et al
Canada/BC-BCCDC-358397/2022	EPI_ISL_10786314	2022-02-05	British Columbia Centre For Disease Control	BCCDC Public Health Laboratory	Prystajecky Natalie et al
Canada/BC-BCCDC-358400/2022	EPI_ISL_10786316	2022-02-04	British Columbia Centre For Disease Control	BCCDC Public Health Laboratory	Prystajecky Natalie et al
Canada/BC-BCCDC-358405/2022	EPI_ISL_10786321	2022-02-04	British Columbia Centre For Disease Control	BCCDC Public Health Laboratory	Prystajecky Natalie et al
Canada/BC-BCCDC-358422/2022	EPI_ISL_10786335	2022-02-05	British Columbia Centre For Disease Control	BCCDC Public Health Laboratory	Prystajecky Natalie et al
Canada/BC-BCCDC-358424/2022	EPI_ISL_10786337	2022-02-04	British Columbia Centre For Disease Control	BCCDC Public Health Laboratory	Prystajecky Natalie et al
Canada/BC-BCCDC-358425/2022	EPI_ISL_10786338	2022-02-04	British Columbia Centre For Disease Control	BCCDC Public Health Laboratory	Prystajecky Natalie et al
Canada/BC-BCCDC-358426/2022	EPI_ISL_10786339	2022-02-02	British Columbia Centre For Disease Control	BCCDC Public Health Laboratory	Prystajecky Natalie et al
Canada/BC-BCCDC-358427/2022	EPI_ISL_10786340	2022-02-04	British Columbia Centre For Disease Control	BCCDC Public Health Laboratory	Prystajecky Natalie et al
Canada/BC-BCCDC-358433/2022	EPI_ISL_10786349	2022-02-04	British Columbia Centre For Disease Control	BCCDC Public Health Laboratory	Prystajecky Natalie et al
Canada/BC-BCCDC-358441/2022	EPI_ISL_10786355	2022-02-04	British Columbia Centre For Disease Control	BCCDC Public Health Laboratory	Prystajecky Natalie et al
Canada/BC-BCCDC-358446/2022	EPI_ISL_10786359	2022-02-04	British Columbia Centre For Disease Control	BCCDC Public Health Laboratory	Prystajecky Natalie et al
Canada/BC-BCCDC-358456/2022	EPI_ISL_10786364	2022-02-04	British Columbia Centre For Disease Control	BCCDC Public Health Laboratory	Prystajecky Natalie et al
Canada/BC-BCCDC-358458/2022	EPI_ISL_10786366	2022-02-05	British Columbia Centre For Disease Control	BCCDC Public Health Laboratory	Prystajecky Natalie et al
Canada/BC-BCCDC-358462/2022	EPI_ISL_10786370	2022-02-04	British Columbia Centre For Disease Control	BCCDC Public Health Laboratory	Prystajecky Natalie et al
Canada/BC-BCCDC-358478/2022	EPI_ISL_10786383	2022-02-04	British Columbia Centre For Disease Control	BCCDC Public Health Laboratory	Prystajecky Natalie et al
Canada/BC-BCCDC-358482/2022	EPI_ISL_10786386	2022-02-04	British Columbia Centre For Disease Control	BCCDC Public Health Laboratory	Prystajecky Natalie et al
Canada/BC-BCCDC-358488/2022	EPI_ISL_10786388	2022-02-03	British Columbia Centre For Disease Control	BCCDC Public Health Laboratory	Prystajecky Natalie et al
Canada/BC-BCCDC-358490/2022	EPI_ISL_10786390	2022-02-04	British Columbia Centre For Disease Control	BCCDC Public Health Laboratory	Prystajecky Natalie et al
Canada/BC-BCCDC-358493/2022	EPI_ISL_10786393	2022-02-04	British Columbia Centre For Disease Control	BCCDC Public Health Laboratory	Prystajecky Natalie et al
Canada/BC-BCCDC-358494/2022	EPI_ISL_10786394	2022-02-05	British Columbia Centre For Disease Control	BCCDC Public Health Laboratory	Prystajecky Natalie et al
Canada/BC-BCCDC-358495/2022	EPI_ISL_10786395	2022-02-04	British Columbia Centre For Disease Control	BCCDC Public Health Laboratory	Prystajecky Natalie et al
Canada/BC-BCCDC-358499/2022	EPI_ISL_10786398	2022-02-04	British Columbia Centre For Disease Control	BCCDC Public Health Laboratory	Prystajecky Natalie et al
Canada/BC-BCCDC-358502/2022	EPI_ISL_10786400	2022-02-03	British Columbia Centre For Disease Control	BCCDC Public Health Laboratory	Prystajecky Natalie et al
Canada/BC-BCCDC-358506/2022	EPI_ISL_10786402	2022-02-03	British Columbia Centre For Disease Control	BCCDC Public Health Laboratory	Prystajecky Natalie et al
Canada/BC-BCCDC-358509/2022	EPI_ISL_10786404	2022-02-03	British Columbia Centre For Disease Control	BCCDC Public Health Laboratory	Prystajecky Natalie et al
Canada/BC-BCCDC-358533/2022	EPI_ISL_10786424	2022-02-05	British Columbia Centre For Disease Control	BCCDC Public Health Laboratory	Prystajecky Natalie et al
Canada/BC-BCCDC-358536/2022	EPI_ISL_10786426	2022-02-05	British Columbia Centre For Disease Control	BCCDC Public Health Laboratory	Prystajecky Natalie et al
Canada/BC-BCCDC-358537/2022	EPI_ISL_10786427	2022-02-04	British Columbia Centre For Disease Control	BCCDC Public Health Laboratory	Prystajecky Natalie et al
Canada/BC-BCCDC-358542/2022	EPI_ISL_10786431	2022-02-04	British Columbia Centre For Disease Control	BCCDC Public Health Laboratory	Prystajecky Natalie et al
Canada/BC-BCCDC-358545/2022	EPI_ISL_10786434	2022-02-05	British Columbia Centre For Disease Control	BCCDC Public Health Laboratory	Prystajecky Natalie et al
Canada/BC-BCCDC-358563/2022	EPI_ISL_10786449	2022-02-03	British Columbia Centre For Disease Control	BCCDC Public Health Laboratory	Prystajecky Natalie et al
Canada/BC-BCCDC-358564/2022	EPI_ISL_10786450	2022-02-03	British Columbia Centre For Disease Control	BCCDC Public Health Laboratory	Prystajecky Natalie et al
Canada/BC-BCCDC-358570/2022	EPI_ISL_10786455	2022-02-03	British Columbia Centre For Disease Control	BCCDC Public Health Laboratory	Prystajecky Natalie et al
Canada/BC-BCCDC-358573/2022	EPI_ISL_10786457	2022-02-04	British Columbia Centre For Disease Control	BCCDC Public Health Laboratory	Prystajecky Natalie et al
Canada/BC-BCCDC-358578/2022	EPI_ISL_10786461	2022-02-04	British Columbia Centre For Disease Control	BCCDC Public Health Laboratory	Prystajecky Natalie et al
Canada/BC-BCCDC-358579/2022	EPI_ISL_10786462	2022-02-03	British Columbia Centre For Disease Control	BCCDC Public Health Laboratory	Prystajecky Natalie et al
Canada/BC-BCCDC-358581/2022	EPI_ISL_10786463	2022-02-03	British Columbia Centre For Disease Control	BCCDC Public Health Laboratory	Prystajecky Natalie et al
Canada/BC-BCCDC-358584/2022	EPI_ISL_10786466	2022-02-05	British Columbia Centre For Disease Control	BCCDC Public Health Laboratory	Prystajecky Natalie et al
Canada/BC-BCCDC-358588/2022	EPI_ISL_10786470	2022-02-04	British Columbia Centre For Disease Control	BCCDC Public Health Laboratory	Prystajecky Natalie et al
Canada/BC-BCCDC-358605/2022	EPI_ISL_10786477	2022-02-04	British Columbia Centre For Disease Control	BCCDC Public Health Laboratory	Prystajecky Natalie et al
Canada/BC-BCCDC-358614/2022	EPI_ISL_10786483	2022-02-04	British Columbia Centre For Disease Control	BCCDC Public Health Laboratory	Prystajecky Natalie et al
Canada/BC-BCCDC-358618/2022	EPI_ISL_10786486	2022-01-31	British Columbia Centre For Disease Control	BCCDC Public Health Laboratory	Prystajecky Natalie et al
Canada/BC-BCCDC-358619/2022	EPI_ISL_10786487	2022-02-04	British Columbia Centre For Disease Control	BCCDC Public Health Laboratory	Prystajecky Natalie et al
Canada/BC-BCCDC-358627/2022	EPI_ISL_10786490	2022-02-04	British Columbia Centre For Disease Control	BCCDC Public Health Laboratory	Prystajecky Natalie et al
Canada/BC-BCCDC-358632/2022	EPI_ISL_10786492	2022-02-04	British Columbia Centre For Disease Control	BCCDC Public Health Laboratory	Prystajecky Natalie et al
Canada/BC-BCCDC-358635/2022	EPI_ISL_10786493	2022-02-04	British Columbia Centre For Disease Control	BCCDC Public Health Laboratory	Prystajecky Natalie et al
Canada/BC-BCCDC-358644/2022	EPI_ISL_10786496	2022-02-05	British Columbia Centre For Disease Control	BCCDC Public Health Laboratory	Prystajecky Natalie et al
Canada/BC-BCCDC-358645/2022	EPI_ISL_10786497	2022-02-02	British Columbia Centre For Disease Control	BCCDC Public Health Laboratory	Prystajecky Natalie et al
Canada/BC-BCCDC-358656/2022	EPI_ISL_10786504	2022-02-05	British Columbia Centre For Disease Control	BCCDC Public Health Laboratory	Prystajecky Natalie et al
Canada/BC-BCCDC-358661/2022	EPI_ISL_10786508	2022-02-05	British Columbia Centre For Disease Control	BCCDC Public Health Laboratory	Prystajecky Natalie et al
Canada/BC-BCCDC-358668/2022	EPI_ISL_10786514	2022-02-05	British Columbia Centre For Disease Control	BCCDC Public Health Laboratory	Prystajecky Natalie et al
Canada/BC-BCCDC-358673/2022	EPI_ISL_10786519	2022-02-05	British Columbia Centre For Disease Control	BCCDC Public Health Laboratory	Prystajecky Natalie et al
Canada/BC-BCCDC-358684/2022	EPI_ISL_10786525	2022-02-06	British Columbia Centre For Disease Control	BCCDC Public Health Laboratory	Prystajecky Natalie et al
Canada/BC-BCCDC-358686/2022	EPI_ISL_10786527	2022-02-05	British Columbia Centre For Disease Control	BCCDC Public Health Laboratory	Prystajecky Natalie et al
Canada/BC-BCCDC-358704/2022	EPI_ISL_10786540	2022-02-04	British Columbia Centre For Disease Control	BCCDC Public Health Laboratory	Prystajecky Natalie et al
Canada/BC-BCCDC-358706/2022	EPI_ISL_10786542	2022-02-05	British Columbia Centre For Disease Control	BCCDC Public Health Laboratory	Prystajecky Natalie et al
Canada/BC-BCCDC-358711/2022	EPI_ISL_10786547	2022-02-05	British Columbia Centre For Disease Control	BCCDC Public Health Laboratory	Prystajecky Natalie et al
Canada/BC-BCCDC-358724/2022	EPI_ISL_10786558	2022-02-06	British Columbia Centre For Disease Control	BCCDC Public Health Laboratory	Prystajecky Natalie et al
Canada/BC-BCCDC-358726/2022	EPI_ISL_10786560	2022-02-06	British Columbia Centre For Disease Control	BCCDC Public Health Laboratory	Prystajecky Natalie et al
Canada/BC-BCCDC-358734/2022	EPI_ISL_10786574	2022-02-05	British Columbia Centre For Disease Control	BCCDC Public Health Laboratory	Prystajecky Natalie et al
Canada/BC-BCCDC-358735/2022	EPI_ISL_10786577	2022-02-05	British Columbia Centre For Disease Control	BCCDC Public Health Laboratory	Prystajecky Natalie et al
Canada/BC-BCCDC-358741/2022	EPI_ISL_10786587	2022-02-05	British Columbia Centre For Disease Control	BCCDC Public Health Laboratory	Prystajecky Natalie et al
Canada/BC-BCCDC-358742/2022	EPI_ISL_10786589	2022-02-05	British Columbia Centre For Disease Control	BCCDC Public Health Laboratory	Prystajecky Natalie et al
Canada/BC-BCCDC-358744/2022	EPI_ISL_10786593	2022-02-05	British Columbia Centre For Disease Control	BCCDC Public Health Laboratory	Prystajecky Natalie et al
Canada/BC-BCCDC-358751/2022	EPI_ISL_10786612	2022-02-07	British Columbia Centre For Disease Control	BCCDC Public Health Laboratory	Prystajecky Natalie et al
Canada/BC-BCCDC-358756/2022	EPI_ISL_10786648	2022-02-06	British Columbia Centre For Disease Control	BCCDC Public Health Laboratory	Prystajecky Natalie et al
Canada/BC-BCCDC-358757/2022	EPI_ISL_10786651	2022-02-06	British Columbia Centre For Disease Control	BCCDC Public Health Laboratory	Prystajecky Natalie et al
Canada/BC-BCCDC-358758/2022	EPI_ISL_10786653	2022-02-06	British Columbia Centre For Disease Control	BCCDC Public Health Laboratory	Prystajecky Natalie et al
Canada/BC-BCCDC-358766/2022	EPI_ISL_10786672	2022-02-07	British Columbia Centre For Disease Control	BCCDC Public Health Laboratory	Prystajecky Natalie et al
Canada/BC-BCCDC-358774/2022	EPI_ISL_10786685	2022-02-07	British Columbia Centre For Disease Control	BCCDC Public Health Laboratory	Prystajecky Natalie et al
Canada/BC-BCCDC-358780/2022	EPI_ISL_10786696	2022-02-07	British Columbia Centre For Disease Control	BCCDC Public Health Laboratory	Prystajecky Natalie et al
Canada/BC-BCCDC-358782/2022	EPI_ISL_10786701	2022-02-03	British Columbia Centre For Disease Control	BCCDC Public Health Laboratory	Prystajecky Natalie et al
Canada/BC-BCCDC-358786/2022	EPI_ISL_10786702	2022-02-05	British Columbia Centre For Disease Control	BCCDC Public Health Laboratory	Prystajecky Natalie et al
Canada/BC-BCCDC-358797/2022	EPI_ISL_10786708	2022-02-02	British Columbia Centre For Disease Control	BCCDC Public Health Laboratory	Prystajecky Natalie et al
Canada/BC-BCCDC-358798/2022	EPI_ISL_10786709	2022-02-04	British Columbia Centre For Disease Control	BCCDC Public Health Laboratory	Prystajecky Natalie et al
Canada/BC-BCCDC-358799/2022	EPI_ISL_10786710	2022-02-02	British Columbia Centre For Disease Control	BCCDC Public Health Laboratory	Prystajecky Natalie et al
Canada/BC-BCCDC-358801/2022	EPI_ISL_10786711	2022-02-04	British Columbia Centre For Disease Control	BCCDC Public Health Laboratory	Prystajecky Natalie et al
Canada/BC-BCCDC-358812/2022	EPI_ISL_10786719	2022-02-03	British Columbia Centre For Disease Control	BCCDC Public Health Laboratory	Prystajecky Natalie et al
Canada/BC-BCCDC-358825/2022	EPI_ISL_10786733	2022-02-05	British Columbia Centre For Disease Control	BCCDC Public Health Laboratory	Prystajecky Natalie et al
Canada/BC-BCCDC-358826/2022	EPI_ISL_10786738	2022-02-06	British Columbia Centre For Disease Control	BCCDC Public Health Laboratory	Prystajecky Natalie et al
Canada/BC-BCCDC-358829/2022	EPI_ISL_10786743	2022-02-05	British Columbia Centre For Disease Control	BCCDC Public Health Laboratory	Prystajecky Natalie et al
Canada/BC-BCCDC-358834/2022	EPI_ISL_10786756	2022-02-07	British Columbia Centre For Disease Control	BCCDC Public Health Laboratory	Prystajecky Natalie et al
Canada/BC-BCCDC-358836/2022	EPI_ISL_10786761	2022-02-06	British Columbia Centre For Disease Control	BCCDC Public Health Laboratory	Prystajecky Natalie et al
Canada/BC-BCCDC-358846/2022	EPI_ISL_10786786	2022-02-06	British Columbia Centre For Disease Control	BCCDC Public Health Laboratory	Prystajecky Natalie et al
Canada/BC-BCCDC-358854/2022	EPI_ISL_10786801	2022-02-06	British Columbia Centre For Disease Control	BCCDC Public Health Laboratory	Prystajecky Natalie et al
Canada/BC-BCCDC-358856/2022	EPI_ISL_10786805	2022-02-03	British Columbia Centre For Disease Control	BCCDC Public Health Laboratory	Prystajecky Natalie et al
Canada/BC-BCCDC-358858/2022	EPI_ISL_10786810	2022-02-04	British Columbia Centre For Disease Control	BCCDC Public Health Laboratory	Prystajecky Natalie et al
Canada/BC-BCCDC-358861/2022	EPI_ISL_10786818	2022-02-04	British Columbia Centre For Disease Control	BCCDC Public Health Laboratory	Prystajecky Natalie et al
Canada/BC-BCCDC-358862/2022	EPI_ISL_10786821	2022-02-03	British Columbia Centre For Disease Control	BCCDC Public Health Laboratory	Prystajecky Natalie et al
Canada/BC-BCCDC-358863/2022	EPI_ISL_10786823	2022-02-05	British Columbia Centre For Disease Control	BCCDC Public Health Laboratory	Prystajecky Natalie et al
Canada/BC-BCCDC-358868/2022	EPI_ISL_10786833	2022-02-02	British Columbia Centre For Disease Control	BCCDC Public Health Laboratory	Prystajecky Natalie et al
Canada/BC-BCCDC-358869/2022	EPI_ISL_10786836	2022-02-04	British Columbia Centre For Disease Control	BCCDC Public Health Laboratory	Prystajecky Natalie et al
Canada/BC-BCCDC-358870/2022	EPI_ISL_10786838	2022-02-04	British Columbia Centre For Disease Control	BCCDC Public Health Laboratory	Prystajecky Natalie et al
Canada/BC-BCCDC-358876/2022	EPI_ISL_10786852	2022-02-03	British Columbia Centre For Disease Control	BCCDC Public Health Laboratory	Prystajecky Natalie et al
Canada/BC-BCCDC-358881/2022	EPI_ISL_10786857	2022-02-03	British Columbia Centre For Disease Control	BCCDC Public Health Laboratory	Prystajecky Natalie et al
Canada/BC-BCCDC-358883/2022	EPI_ISL_10786859	2022-02-03	British Columbia Centre For Disease Control	BCCDC Public Health Laboratory	Prystajecky Natalie et al
Canada/BC-BCCDC-358884/2022	EPI_ISL_10786860	2022-02-01	British Columbia Centre For Disease Control	BCCDC Public Health Laboratory	Prystajecky Natalie et al
Canada/BC-BCCDC-358888/2022	EPI_ISL_10786864	2022-02-03	British Columbia Centre For Disease Control	BCCDC Public Health Laboratory	Prystajecky Natalie et al
Canada/BC-BCCDC-358890/2022	EPI_ISL_10786866	2022-02-01	British Columbia Centre For Disease Control	BCCDC Public Health Laboratory	Prystajecky Natalie et al
Canada/BC-BCCDC-358891/2022	EPI_ISL_10786867	2022-02-03	British Columbia Centre For Disease Control	BCCDC Public Health Laboratory	Prystajecky Natalie et al
Canada/BC-BCCDC-358892/2022	EPI_ISL_10786868	2022-02-01	British Columbia Centre For Disease Control	BCCDC Public Health Laboratory	Prystajecky Natalie et al
Canada/BC-BCCDC-358895/2022	EPI_ISL_10786871	2022-02-01	British Columbia Centre For Disease Control	BCCDC Public Health Laboratory	Prystajecky Natalie et al
Canada/BC-BCCDC-358899/2022	EPI_ISL_10786875	2022-02-01	British Columbia Centre For Disease Control	BCCDC Public Health Laboratory	Prystajecky Natalie et al
Canada/BC-BCCDC-358904/2022	EPI_ISL_10786880	2022-02-01	British Columbia Centre For Disease Control	BCCDC Public Health Laboratory	Prystajecky Natalie et al
Canada/BC-BCCDC-358905/2022	EPI_ISL_10786881	2022-02-01	British Columbia Centre For Disease Control	BCCDC Public Health Laboratory	Prystajecky Natalie et al
Canada/BC-BCCDC-358906/2022	EPI_ISL_10786882	2022-02-01	British Columbia Centre For Disease Control	BCCDC Public Health Laboratory	Prystajecky Natalie et al
Canada/BC-BCCDC-358907/2022	EPI_ISL_10786886	2022-02-01	British Columbia Centre For Disease Control	BCCDC Public Health Laboratory	Prystajecky Natalie et al
Canada/BC-BCCDC-358908/2022	EPI_ISL_10786889	2022-02-01	British Columbia Centre For Disease Control	BCCDC Public Health Laboratory	Prystajecky Natalie et al
Canada/BC-BCCDC-358909/2022	EPI_ISL_10786892	2022-02-01	British Columbia Centre For Disease Control	BCCDC Public Health Laboratory	Prystajecky Natalie et al
Canada/BC-BCCDC-358910/2022	EPI_ISL_10786894	2022-02-03	British Columbia Centre For Disease Control	BCCDC Public Health Laboratory	Prystajecky Natalie et al
Canada/BC-BCCDC-358911/2022	EPI_ISL_10786896	2022-02-01	British Columbia Centre For Disease Control	BCCDC Public Health Laboratory	Prystajecky Natalie et al
Canada/BC-BCCDC-358914/2022	EPI_ISL_10786905	2022-02-03	British Columbia Centre For Disease Control	BCCDC Public Health Laboratory	Prystajecky Natalie et al
Canada/BC-BCCDC-358916/2022	EPI_ISL_10786911	2022-02-06	British Columbia Centre For Disease Control	BCCDC Public Health Laboratory	Prystajecky Natalie et al
Canada/BC-BCCDC-358926/2022	EPI_ISL_10786937	2022-02-01	British Columbia Centre For Disease Control	BCCDC Public Health Laboratory	Prystajecky Natalie et al
Canada/BC-BCCDC-358931/2022	EPI_ISL_10786951	2022-02-06	British Columbia Centre For Disease Control	BCCDC Public Health Laboratory	Prystajecky Natalie et al
Canada/BC-BCCDC-358935/2022	EPI_ISL_10786960	2022-02-05	British Columbia Centre For Disease Control	BCCDC Public Health Laboratory	Prystajecky Natalie et al
Canada/BC-BCCDC-358942/2022	EPI_ISL_10786977	2022-02-03	British Columbia Centre For Disease Control	BCCDC Public Health Laboratory	Prystajecky Natalie et al
Canada/BC-BCCDC-358946/2022	EPI_ISL_10786986	2022-02-03	British Columbia Centre For Disease Control	BCCDC Public Health Laboratory	Prystajecky Natalie et al
Canada/BC-BCCDC-358949/2022	EPI_ISL_10786994	2022-02-03	British Columbia Centre For Disease Control	BCCDC Public Health Laboratory	Prystajecky Natalie et al
Canada/BC-BCCDC-358951/2022	EPI_ISL_10787000	2022-02-03	British Columbia Centre For Disease Control	BCCDC Public Health Laboratory	Prystajecky Natalie et al
Canada/BC-BCCDC-358953/2022	EPI_ISL_10787005	2022-02-06	British Columbia Centre For Disease Control	BCCDC Public Health Laboratory	Prystajecky Natalie et al
Canada/BC-BCCDC-358958/2022	EPI_ISL_10787018	2022-02-02	British Columbia Centre For Disease Control	BCCDC Public Health Laboratory	Prystajecky Natalie et al
Canada/BC-BCCDC-358963/2022	EPI_ISL_10787026	2022-02-06	British Columbia Centre For Disease Control	BCCDC Public Health Laboratory	Prystajecky Natalie et al
Canada/BC-BCCDC-358972/2022	EPI_ISL_10787033	2022-02-03	British Columbia Centre For Disease Control	BCCDC Public Health Laboratory	Prystajecky Natalie et al
Canada/BC-BCCDC-358973/2022	EPI_ISL_10787034	2022-02-06	British Columbia Centre For Disease Control	BCCDC Public Health Laboratory	Prystajecky Natalie et al
Canada/BC-BCCDC-358978/2022	EPI_ISL_10787039	2022-02-04	British Columbia Centre For Disease Control	BCCDC Public Health Laboratory	Prystajecky Natalie et al
Canada/BC-BCCDC-358982/2022	EPI_ISL_10787043	2022-02-06	British Columbia Centre For Disease Control	BCCDC Public Health Laboratory	Prystajecky Natalie et al
Canada/BC-BCCDC-358984/2022	EPI_ISL_10787045	2022-02-07	British Columbia Centre For Disease Control	BCCDC Public Health Laboratory	Prystajecky Natalie et al
Canada/BC-BCCDC-358990/2022	EPI_ISL_10787051	2022-02-07	British Columbia Centre For Disease Control	BCCDC Public Health Laboratory	Prystajecky Natalie et al
Canada/BC-BCCDC-358995/2022	EPI_ISL_10787064	2022-02-05	British Columbia Centre For Disease Control	BCCDC Public Health Laboratory	Prystajecky Natalie et al
Canada/BC-BCCDC-359000/2022	EPI_ISL_10787075	2022-02-06	British Columbia Centre For Disease Control	BCCDC Public Health Laboratory	Prystajecky Natalie et al
Canada/BC-BCCDC-359005/2022	EPI_ISL_10787088	2022-02-04	British Columbia Centre For Disease Control	BCCDC Public Health Laboratory	Prystajecky Natalie et al
Canada/BC-BCCDC-359008/2022	EPI_ISL_10787097	2022-02-04	British Columbia Centre For Disease Control	BCCDC Public Health Laboratory	Prystajecky Natalie et al
Canada/BC-BCCDC-359013/2022	EPI_ISL_10787108	2022-02-04	British Columbia Centre For Disease Control	BCCDC Public Health Laboratory	Prystajecky Natalie et al
Canada/BC-BCCDC-359019/2022	EPI_ISL_10787125	2022-02-03	British Columbia Centre For Disease Control	BCCDC Public Health Laboratory	Prystajecky Natalie et al
Canada/BC-BCCDC-359020/2022	EPI_ISL_10787127	2022-02-04	British Columbia Centre For Disease Control	BCCDC Public Health Laboratory	Prystajecky Natalie et al
Canada/BC-BCCDC-359023/2022	EPI_ISL_10787135	2022-02-04	British Columbia Centre For Disease Control	BCCDC Public Health Laboratory	Prystajecky Natalie et al
Canada/BC-BCCDC-359026/2022	EPI_ISL_10787141	2022-02-04	British Columbia Centre For Disease Control	BCCDC Public Health Laboratory	Prystajecky Natalie et al
Canada/BC-BCCDC-359031/2022	EPI_ISL_10787161	2022-02-04	British Columbia Centre For Disease Control	BCCDC Public Health Laboratory	Prystajecky Natalie et al
Canada/BC-BCCDC-359033/2022	EPI_ISL_10787179	2022-02-04	British Columbia Centre For Disease Control	BCCDC Public Health Laboratory	Prystajecky Natalie et al
Canada/BC-BCCDC-359035/2022	EPI_ISL_10787184	2022-02-05	British Columbia Centre For Disease Control	BCCDC Public Health Laboratory	Prystajecky Natalie et al
Canada/BC-BCCDC-359039/2022	EPI_ISL_10787198	2022-02-03	British Columbia Centre For Disease Control	BCCDC Public Health Laboratory	Prystajecky Natalie et al
Canada/BC-BCCDC-359040/2022	EPI_ISL_10787204	2022-02-03	British Columbia Centre For Disease Control	BCCDC Public Health Laboratory	Prystajecky Natalie et al
Canada/BC-BCCDC-359041/2022	EPI_ISL_10787215	2022-02-05	British Columbia Centre For Disease Control	BCCDC Public Health Laboratory	Prystajecky Natalie et al
Canada/BC-BCCDC-359045/2022	EPI_ISL_10787233	2022-02-04	British Columbia Centre For Disease Control	BCCDC Public Health Laboratory	Prystajecky Natalie et al
Canada/BC-BCCDC-359051/2022	EPI_ISL_10787249	2022-02-06	British Columbia Centre For Disease Control	BCCDC Public Health Laboratory	Prystajecky Natalie et al
Canada/BC-BCCDC-359054/2022	EPI_ISL_10787256	2022-02-04	British Columbia Centre For Disease Control	BCCDC Public Health Laboratory	Prystajecky Natalie et al
Canada/BC-BCCDC-359055/2022	EPI_ISL_10787259	2022-02-06	British Columbia Centre For Disease Control	BCCDC Public Health Laboratory	Prystajecky Natalie et al
Canada/BC-BCCDC-359058/2022	EPI_ISL_10787263	2022-02-04	British Columbia Centre For Disease Control	BCCDC Public Health Laboratory	Prystajecky Natalie et al
Canada/BC-BCCDC-359068/2022	EPI_ISL_10787305	2022-02-06	British Columbia Centre For Disease Control	BCCDC Public Health Laboratory	Prystajecky Natalie et al
Canada/BC-BCCDC-359073/2022	EPI_ISL_10787315	2022-02-06	British Columbia Centre For Disease Control	BCCDC Public Health Laboratory	Prystajecky Natalie et al
Canada/BC-BCCDC-359076/2022	EPI_ISL_10787320	2022-01-31	British Columbia Centre For Disease Control	BCCDC Public Health Laboratory	Prystajecky Natalie et al
Canada/BC-BCCDC-359079/2022	EPI_ISL_10787327	2022-02-06	British Columbia Centre For Disease Control	BCCDC Public Health Laboratory	Prystajecky Natalie et al
Canada/BC-BCCDC-359080/2022	EPI_ISL_10787329	2022-02-06	British Columbia Centre For Disease Control	BCCDC Public Health Laboratory	Prystajecky Natalie et al
Canada/BC-BCCDC-359081/2022	EPI_ISL_10787331	2022-02-04	British Columbia Centre For Disease Control	BCCDC Public Health Laboratory	Prystajecky Natalie et al
Canada/BC-BCCDC-359084/2022	EPI_ISL_10787336	2022-01-31	British Columbia Centre For Disease Control	BCCDC Public Health Laboratory	Prystajecky Natalie et al
Canada/BC-BCCDC-359092/2022	EPI_ISL_10787355	2022-02-06	British Columbia Centre For Disease Control	BCCDC Public Health Laboratory	Prystajecky Natalie et al
Canada/BC-BCCDC-359093/2022	EPI_ISL_10787356	2022-02-06	British Columbia Centre For Disease Control	BCCDC Public Health Laboratory	Prystajecky Natalie et al
Canada/BC-BCCDC-359094/2022	EPI_ISL_10787377	2022-01-30	British Columbia Centre For Disease Control	BCCDC Public Health Laboratory	Prystajecky Natalie et al
Canada/BC-BCCDC-359095/2022	EPI_ISL_10787378	2022-02-06	British Columbia Centre For Disease Control	BCCDC Public Health Laboratory	Prystajecky Natalie et al
Canada/BC-BCCDC-359096/2022	EPI_ISL_10787379	2022-02-06	British Columbia Centre For Disease Control	BCCDC Public Health Laboratory	Prystajecky Natalie et al
Canada/BC-BCCDC-359100/2022	EPI_ISL_10787384	2022-01-31	British Columbia Centre For Disease Control	BCCDC Public Health Laboratory	Prystajecky Natalie et al
Canada/BC-BCCDC-359101/2022	EPI_ISL_10787385	2022-02-06	British Columbia Centre For Disease Control	BCCDC Public Health Laboratory	Prystajecky Natalie et al
Canada/BC-BCCDC-359103/2022	EPI_ISL_10787388	2022-01-31	British Columbia Centre For Disease Control	BCCDC Public Health Laboratory	Prystajecky Natalie et al
Canada/BC-BCCDC-359107/2022	EPI_ISL_10787406	2022-02-04	British Columbia Centre For Disease Control	BCCDC Public Health Laboratory	Prystajecky Natalie et al
Canada/BC-BCCDC-359109/2022	EPI_ISL_10787413	2022-02-04	British Columbia Centre For Disease Control	BCCDC Public Health Laboratory	Prystajecky Natalie et al
Canada/BC-BCCDC-359111/2022	EPI_ISL_10787416	2022-02-05	British Columbia Centre For Disease Control	BCCDC Public Health Laboratory	Prystajecky Natalie et al
Canada/BC-BCCDC-359116/2022	EPI_ISL_10787423	2022-01-31	British Columbia Centre For Disease Control	BCCDC Public Health Laboratory	Prystajecky Natalie et al
Canada/BC-BCCDC-359122/2022	EPI_ISL_10787428	2022-02-06	British Columbia Centre For Disease Control	BCCDC Public Health Laboratory	Prystajecky Natalie et al
Canada/BC-BCCDC-359125/2022	EPI_ISL_10787430	2022-02-03	British Columbia Centre For Disease Control	BCCDC Public Health Laboratory	Prystajecky Natalie et al
Canada/BC-BCCDC-359126/2022	EPI_ISL_10787431	2022-02-06	British Columbia Centre For Disease Control	BCCDC Public Health Laboratory	Prystajecky Natalie et al
Canada/BC-BCCDC-359127/2022	EPI_ISL_10787432	2022-02-06	British Columbia Centre For Disease Control	BCCDC Public Health Laboratory	Prystajecky Natalie et al
Canada/BC-BCCDC-359128/2022	EPI_ISL_10787433	2022-02-03	British Columbia Centre For Disease Control	BCCDC Public Health Laboratory	Prystajecky Natalie et al
Canada/BC-BCCDC-359133/2022	EPI_ISL_10787436	2022-02-05	British Columbia Centre For Disease Control	BCCDC Public Health Laboratory	Prystajecky Natalie et al
Canada/BC-BCCDC-359136/2022	EPI_ISL_10787439	2022-01-31	British Columbia Centre For Disease Control	BCCDC Public Health Laboratory	Prystajecky Natalie et al
Canada/BC-BCCDC-359137/2022	EPI_ISL_10787440	2022-02-05	British Columbia Centre For Disease Control	BCCDC Public Health Laboratory	Prystajecky Natalie et al
Canada/BC-BCCDC-359140/2022	EPI_ISL_10787443	2022-01-31	British Columbia Centre For Disease Control	BCCDC Public Health Laboratory	Prystajecky Natalie et al
Canada/BC-BCCDC-359141/2022	EPI_ISL_10787444	2022-02-05	British Columbia Centre For Disease Control	BCCDC Public Health Laboratory	Prystajecky Natalie et al
Canada/BC-BCCDC-359147/2022	EPI_ISL_10787453	2022-02-05	British Columbia Centre For Disease Control	BCCDC Public Health Laboratory	Prystajecky Natalie et al
Canada/BC-BCCDC-359149/2022	EPI_ISL_10787456	2022-02-06	British Columbia Centre For Disease Control	BCCDC Public Health Laboratory	Prystajecky Natalie et al
Canada/BC-BCCDC-359150/2022	EPI_ISL_10787457	2022-02-06	British Columbia Centre For Disease Control	BCCDC Public Health Laboratory	Prystajecky Natalie et al
Canada/BC-BCCDC-359153/2022	EPI_ISL_10787461	2022-02-05	British Columbia Centre For Disease Control	BCCDC Public Health Laboratory	Prystajecky Natalie et al
Canada/BC-BCCDC-359155/2022	EPI_ISL_10787463	2022-02-05	British Columbia Centre For Disease Control	BCCDC Public Health Laboratory	Prystajecky Natalie et al
Canada/BC-BCCDC-359158/2022	EPI_ISL_10787468	2022-02-04	British Columbia Centre For Disease Control	BCCDC Public Health Laboratory	Prystajecky Natalie et al
Canada/BC-BCCDC-359159/2022	EPI_ISL_10787469	2022-02-06	British Columbia Centre For Disease Control	BCCDC Public Health Laboratory	Prystajecky Natalie et al
Canada/BC-BCCDC-359165/2022	EPI_ISL_10787481	2022-02-02	British Columbia Centre For Disease Control	BCCDC Public Health Laboratory	Prystajecky Natalie et al
Canada/BC-BCCDC-359172/2022	EPI_ISL_10787489	2022-01-31	British Columbia Centre For Disease Control	BCCDC Public Health Laboratory	Prystajecky Natalie et al
Canada/BC-BCCDC-359174/2022	EPI_ISL_10787491	2022-01-31	British Columbia Centre For Disease Control	BCCDC Public Health Laboratory	Prystajecky Natalie et al
Canada/BC-BCCDC-359175/2022	EPI_ISL_10787514	2022-02-02	British Columbia Centre For Disease Control	BCCDC Public Health Laboratory	Prystajecky Natalie et al
Canada/BC-BCCDC-359176/2022	EPI_ISL_10787516	2022-02-02	British Columbia Centre For Disease Control	BCCDC Public Health Laboratory	Prystajecky Natalie et al
Canada/BC-BCCDC-359177/2022	EPI_ISL_10787517	2022-02-02	British Columbia Centre For Disease Control	BCCDC Public Health Laboratory	Prystajecky Natalie et al
Canada/BC-BCCDC-359179/2022	EPI_ISL_10787519	2022-02-04	British Columbia Centre For Disease Control	BCCDC Public Health Laboratory	Prystajecky Natalie et al
Canada/BC-BCCDC-359182/2022	EPI_ISL_10787521	2022-02-01	British Columbia Centre For Disease Control	BCCDC Public Health Laboratory	Prystajecky Natalie et al
Canada/BC-BCCDC-359192/2022	EPI_ISL_10787530	2022-01-30	British Columbia Centre For Disease Control	BCCDC Public Health Laboratory	Prystajecky Natalie et al
Canada/BC-BCCDC-359195/2022	EPI_ISL_10787532	2022-01-30	British Columbia Centre For Disease Control	BCCDC Public Health Laboratory	Prystajecky Natalie et al
Canada/BC-BCCDC-359200/2022	EPI_ISL_10787537	2022-01-30	British Columbia Centre For Disease Control	BCCDC Public Health Laboratory	Prystajecky Natalie et al
Canada/BC-BCCDC-359206/2022	EPI_ISL_10787545	2022-02-05	British Columbia Centre For Disease Control	BCCDC Public Health Laboratory	Prystajecky Natalie et al
Canada/BC-BCCDC-359211/2022	EPI_ISL_10787549	2022-01-30	British Columbia Centre For Disease Control	BCCDC Public Health Laboratory	Prystajecky Natalie et al
Canada/BC-BCCDC-359212/2022	EPI_ISL_10787550	2022-02-04	British Columbia Centre For Disease Control	BCCDC Public Health Laboratory	Prystajecky Natalie et al
Canada/BC-BCCDC-359216/2022	EPI_ISL_10787558	2022-02-06	British Columbia Centre For Disease Control	BCCDC Public Health Laboratory	Prystajecky Natalie et al
Canada/BC-BCCDC-359217/2022	EPI_ISL_10787586	2022-02-05	British Columbia Centre For Disease Control	BCCDC Public Health Laboratory	Prystajecky Natalie et al
Canada/BC-BCCDC-359218/2022	EPI_ISL_10787587	2022-02-05	British Columbia Centre For Disease Control	BCCDC Public Health Laboratory	Prystajecky Natalie et al
Canada/BC-BCCDC-359219/2022	EPI_ISL_10787589	2022-02-05	British Columbia Centre For Disease Control	BCCDC Public Health Laboratory	Prystajecky Natalie et al
Canada/BC-BCCDC-359222/2022	EPI_ISL_10787593	2022-02-04	British Columbia Centre For Disease Control	BCCDC Public Health Laboratory	Prystajecky Natalie et al
Canada/BC-BCCDC-359225/2022	EPI_ISL_10787596	2022-02-05	British Columbia Centre For Disease Control	BCCDC Public Health Laboratory	Prystajecky Natalie et al
Canada/BC-BCCDC-359228/2022	EPI_ISL_10787600	2022-02-04	British Columbia Centre For Disease Control	BCCDC Public Health Laboratory	Prystajecky Natalie et al
Canada/BC-BCCDC-359230/2022	EPI_ISL_10787603	2022-02-06	British Columbia Centre For Disease Control	BCCDC Public Health Laboratory	Prystajecky Natalie et al
Canada/BC-BCCDC-359232/2022	EPI_ISL_10787605	2022-02-04	British Columbia Centre For Disease Control	BCCDC Public Health Laboratory	Prystajecky Natalie et al
Canada/BC-BCCDC-359234/2022	EPI_ISL_10787607	2022-02-06	British Columbia Centre For Disease Control	BCCDC Public Health Laboratory	Prystajecky Natalie et al
Canada/BC-BCCDC-359238/2022	EPI_ISL_10787611	2022-02-06	British Columbia Centre For Disease Control	BCCDC Public Health Laboratory	Prystajecky Natalie et al
Canada/BC-BCCDC-359240/2022	EPI_ISL_10787613	2022-02-06	British Columbia Centre For Disease Control	BCCDC Public Health Laboratory	Prystajecky Natalie et al
Canada/BC-BCCDC-359246/2022	EPI_ISL_10787616	2022-02-06	British Columbia Centre For Disease Control	BCCDC Public Health Laboratory	Prystajecky Natalie et al
Canada/BC-BCCDC-359249/2022	EPI_ISL_10787619	2022-02-04	British Columbia Centre For Disease Control	BCCDC Public Health Laboratory	Prystajecky Natalie et al
Canada/BC-BCCDC-359256/2022	EPI_ISL_10787637	2022-02-05	British Columbia Centre For Disease Control	BCCDC Public Health Laboratory	Prystajecky Natalie et al
Canada/BC-BCCDC-359259/2022	EPI_ISL_10787642	2022-02-05	British Columbia Centre For Disease Control	BCCDC Public Health Laboratory	Prystajecky Natalie et al
Canada/BC-BCCDC-359265/2022	EPI_ISL_10787649	2022-02-05	British Columbia Centre For Disease Control	BCCDC Public Health Laboratory	Prystajecky Natalie et al
Canada/BC-BCCDC-359268/2022	EPI_ISL_10787652	2022-02-04	British Columbia Centre For Disease Control	BCCDC Public Health Laboratory	Prystajecky Natalie et al
Canada/BC-BCCDC-359269/2022	EPI_ISL_10787654	2022-02-03	British Columbia Centre For Disease Control	BCCDC Public Health Laboratory	Prystajecky Natalie et al
Canada/BC-BCCDC-359277/2022	EPI_ISL_10787669	2022-02-08	British Columbia Centre For Disease Control	BCCDC Public Health Laboratory	Prystajecky Natalie et al
Canada/BC-BCCDC-359278/2022	EPI_ISL_10787670	2022-02-08	British Columbia Centre For Disease Control	BCCDC Public Health Laboratory	Prystajecky Natalie et al
Canada/BC-BCCDC-359280/2022	EPI_ISL_10787672	2022-02-08	British Columbia Centre For Disease Control	BCCDC Public Health Laboratory	Prystajecky Natalie et al
Canada/BC-BCCDC-359286/2022	EPI_ISL_10787677	2022-02-05	British Columbia Centre For Disease Control	BCCDC Public Health Laboratory	Prystajecky Natalie et al
Canada/BC-BCCDC-359289/2022	EPI_ISL_10787680	2022-02-03	British Columbia Centre For Disease Control	BCCDC Public Health Laboratory	Prystajecky Natalie et al
Canada/BC-BCCDC-359305/2022	EPI_ISL_10787871	2022-02-06	British Columbia Centre For Disease Control	BCCDC Public Health Laboratory	Prystajecky Natalie et al
Canada/BC-BCCDC-359312/2022	EPI_ISL_10787877	2022-02-07	British Columbia Centre For Disease Control	BCCDC Public Health Laboratory	Prystajecky Natalie et al
Canada/BC-BCCDC-359317/2022	EPI_ISL_10787882	2022-02-06	British Columbia Centre For Disease Control	BCCDC Public Health Laboratory	Prystajecky Natalie et al
Canada/BC-BCCDC-359319/2022	EPI_ISL_10787884	2022-02-06	British Columbia Centre For Disease Control	BCCDC Public Health Laboratory	Prystajecky Natalie et al
Canada/BC-BCCDC-359320/2022	EPI_ISL_10787885	2022-02-07	British Columbia Centre For Disease Control	BCCDC Public Health Laboratory	Prystajecky Natalie et al
Canada/BC-BCCDC-359321/2022	EPI_ISL_10787886	2022-02-06	British Columbia Centre For Disease Control	BCCDC Public Health Laboratory	Prystajecky Natalie et al
Canada/BC-BCCDC-359325/2022	EPI_ISL_10787889	2022-02-06	British Columbia Centre For Disease Control	BCCDC Public Health Laboratory	Prystajecky Natalie et al
Canada/BC-BCCDC-359329/2022	EPI_ISL_10787892	2022-02-07	British Columbia Centre For Disease Control	BCCDC Public Health Laboratory	Prystajecky Natalie et al
Canada/BC-BCCDC-359331/2022	EPI_ISL_10787896	2022-02-07	British Columbia Centre For Disease Control	BCCDC Public Health Laboratory	Prystajecky Natalie et al
Canada/BC-BCCDC-359347/2022	EPI_ISL_10787909	2022-02-07	British Columbia Centre For Disease Control	BCCDC Public Health Laboratory	Prystajecky Natalie et al
Canada/BC-BCCDC-359349/2022	EPI_ISL_10787910	2022-02-06	British Columbia Centre For Disease Control	BCCDC Public Health Laboratory	Prystajecky Natalie et al
Canada/BC-BCCDC-359351/2022	EPI_ISL_10787912	2022-02-07	British Columbia Centre For Disease Control	BCCDC Public Health Laboratory	Prystajecky Natalie et al
Canada/BC-BCCDC-359361/2022	EPI_ISL_10787921	2022-02-07	British Columbia Centre For Disease Control	BCCDC Public Health Laboratory	Prystajecky Natalie et al
Canada/BC-BCCDC-359368/2022	EPI_ISL_10787926	2022-02-07	British Columbia Centre For Disease Control	BCCDC Public Health Laboratory	Prystajecky Natalie et al
Canada/BC-BCCDC-359370/2022	EPI_ISL_10787962	2022-02-07	British Columbia Centre For Disease Control	BCCDC Public Health Laboratory	Prystajecky Natalie et al
Canada/BC-BCCDC-359379/2022	EPI_ISL_10788002	2022-02-07	British Columbia Centre For Disease Control	BCCDC Public Health Laboratory	Prystajecky Natalie et al
Canada/BC-BCCDC-359386/2022	EPI_ISL_10788003	2022-02-07	British Columbia Centre For Disease Control	BCCDC Public Health Laboratory	Prystajecky Natalie et al
Canada/BC-BCCDC-359393/2022	EPI_ISL_10788004	2022-02-07	British Columbia Centre For Disease Control	BCCDC Public Health Laboratory	Prystajecky Natalie et al
Canada/BC-BCCDC-359415/2022	EPI_ISL_10788006	2022-02-07	British Columbia Centre For Disease Control	BCCDC Public Health Laboratory	Prystajecky Natalie et al
Canada/BC-BCCDC-359439/2022	EPI_ISL_10788008	2022-02-07	British Columbia Centre For Disease Control	BCCDC Public Health Laboratory	Prystajecky Natalie et al
Canada/BC-BCCDC-359493/2022	EPI_ISL_10788019	2022-02-07	British Columbia Centre For Disease Control	BCCDC Public Health Laboratory	Prystajecky Natalie et al
Canada/BC-BCCDC-359508/2022	EPI_ISL_10788030	2022-02-06	British Columbia Centre For Disease Control	BCCDC Public Health Laboratory	Prystajecky Natalie et al
Canada/BC-BCCDC-359515/2022	EPI_ISL_10788037	2022-02-06	British Columbia Centre For Disease Control	BCCDC Public Health Laboratory	Prystajecky Natalie et al
Canada/BC-BCCDC-359517/2022	EPI_ISL_10788039	2022-02-07	British Columbia Centre For Disease Control	BCCDC Public Health Laboratory	Prystajecky Natalie et al
Canada/BC-BCCDC-359524/2022	EPI_ISL_10788044	2022-02-06	British Columbia Centre For Disease Control	BCCDC Public Health Laboratory	Prystajecky Natalie et al
Canada/BC-BCCDC-359537/2022	EPI_ISL_10788052	2022-02-08	British Columbia Centre For Disease Control	BCCDC Public Health Laboratory	Prystajecky Natalie et al
Canada/BC-BCCDC-359563/2022	EPI_ISL_10788067	2022-02-05	British Columbia Centre For Disease Control	BCCDC Public Health Laboratory	Prystajecky Natalie et al
Canada/BC-BCCDC-359584/2022	EPI_ISL_10782566	2022-02-08	British Columbia Centre For Disease Control	BCCDC Public Health Laboratory	Prystajecky Natalie et al
Canada/BC-BCCDC-359588/2022	EPI_ISL_10782576	2022-02-08	British Columbia Centre For Disease Control	BCCDC Public Health Laboratory	Prystajecky Natalie et al
Canada/BC-BCCDC-359608/2022	EPI_ISL_12378426	2022-01-06	British Columbia Centre For Disease Control	BCCDC Public Health Laboratory	Prystajecky Natalie et al
Canada/BC-BCCDC-359614/2022	EPI_ISL_10782653	2022-01-23	British Columbia Centre For Disease Control	BCCDC Public Health Laboratory	Prystajecky Natalie et al
Canada/BC-BCCDC-359632/2022	EPI_ISL_10782730	2022-01-24	British Columbia Centre For Disease Control	BCCDC Public Health Laboratory	Prystajecky Natalie et al
Canada/BC-BCCDC-359634/2022	EPI_ISL_10782734	2022-01-23	British Columbia Centre For Disease Control	BCCDC Public Health Laboratory	Prystajecky Natalie et al
Canada/BC-BCCDC-359639/2022	EPI_ISL_10784254	2022-02-01	British Columbia Centre For Disease Control	BCCDC Public Health Laboratory	Prystajecky Natalie et al
Canada/BC-BCCDC-359643/2022	EPI_ISL_10785100	2022-02-02	British Columbia Centre For Disease Control	BCCDC Public Health Laboratory	Prystajecky Natalie et al
Canada/BC-BCCDC-359647/2022	EPI_ISL_10785549	2022-02-03	British Columbia Centre For Disease Control	BCCDC Public Health Laboratory	Prystajecky Natalie et al
Canada/BC-BCCDC-359652/2022	EPI_ISL_10785660	2022-01-30	British Columbia Centre For Disease Control	BCCDC Public Health Laboratory	Prystajecky Natalie et al
Canada/BC-BCCDC-359655/2022	EPI_ISL_10785663	2022-01-30	British Columbia Centre For Disease Control	BCCDC Public Health Laboratory	Prystajecky Natalie et al
Canada/BC-BCCDC-359658/2022	EPI_ISL_10785666	2022-02-01	British Columbia Centre For Disease Control	BCCDC Public Health Laboratory	Prystajecky Natalie et al
Canada/BC-BCCDC-359659/2022	EPI_ISL_10785667	2022-01-30	British Columbia Centre For Disease Control	BCCDC Public Health Laboratory	Prystajecky Natalie et al
Canada/BC-BCCDC-359664/2022	EPI_ISL_10785671	2022-01-30	British Columbia Centre For Disease Control	BCCDC Public Health Laboratory	Prystajecky Natalie et al
Canada/BC-BCCDC-359665/2022	EPI_ISL_10785672	2022-02-01	British Columbia Centre For Disease Control	BCCDC Public Health Laboratory	Prystajecky Natalie et al
Canada/BC-BCCDC-359668/2022	EPI_ISL_10785675	2022-02-01	British Columbia Centre For Disease Control	BCCDC Public Health Laboratory	Prystajecky Natalie et al
Canada/BC-BCCDC-359669/2022	EPI_ISL_10785676	2022-02-01	British Columbia Centre For Disease Control	BCCDC Public Health Laboratory	Prystajecky Natalie et al
Canada/BC-BCCDC-359672/2022	EPI_ISL_10785678	2022-02-02	British Columbia Centre For Disease Control	BCCDC Public Health Laboratory	Prystajecky Natalie et al
Canada/BC-BCCDC-359675/2022	EPI_ISL_10785681	2022-02-01	British Columbia Centre For Disease Control	BCCDC Public Health Laboratory	Prystajecky Natalie et al
Canada/BC-BCCDC-359676/2022	EPI_ISL_10785682	2022-02-02	British Columbia Centre For Disease Control	BCCDC Public Health Laboratory	Prystajecky Natalie et al
Canada/BC-BCCDC-359747/2022	EPI_ISL_10785691	2022-02-02	British Columbia Centre For Disease Control	BCCDC Public Health Laboratory	Prystajecky Natalie et al
Canada/BC-BCCDC-359784/2022	EPI_ISL_10785695	2022-02-02	British Columbia Centre For Disease Control	BCCDC Public Health Laboratory	Prystajecky Natalie et al
Canada/BC-BCCDC-359786/2022	EPI_ISL_10785697	2022-02-02	British Columbia Centre For Disease Control	BCCDC Public Health Laboratory	Prystajecky Natalie et al
Canada/BC-BCCDC-359789/2022	EPI_ISL_10785700	2022-02-02	British Columbia Centre For Disease Control	BCCDC Public Health Laboratory	Prystajecky Natalie et al
Canada/BC-BCCDC-359793/2022	EPI_ISL_10785704	2022-02-02	British Columbia Centre For Disease Control	BCCDC Public Health Laboratory	Prystajecky Natalie et al
Canada/BC-BCCDC-359796/2022	EPI_ISL_10785707	2022-02-02	British Columbia Centre For Disease Control	BCCDC Public Health Laboratory	Prystajecky Natalie et al
Canada/BC-BCCDC-359797/2022	EPI_ISL_10785708	2022-02-02	British Columbia Centre For Disease Control	BCCDC Public Health Laboratory	Prystajecky Natalie et al
Canada/BC-BCCDC-359798/2022	EPI_ISL_10785713	2022-02-01	British Columbia Centre For Disease Control	BCCDC Public Health Laboratory	Prystajecky Natalie et al
Canada/BC-BCCDC-359799/2022	EPI_ISL_10785729	2022-02-01	British Columbia Centre For Disease Control	BCCDC Public Health Laboratory	Prystajecky Natalie et al
Canada/BC-BCCDC-359805/2022	EPI_ISL_10785796	2022-01-31	British Columbia Centre For Disease Control	BCCDC Public Health Laboratory	Prystajecky Natalie et al
Canada/BC-BCCDC-359810/2022	EPI_ISL_10785814	2022-02-01	British Columbia Centre For Disease Control	BCCDC Public Health Laboratory	Prystajecky Natalie et al
Canada/BC-BCCDC-359814/2022	EPI_ISL_10785817	2022-02-02	British Columbia Centre For Disease Control	BCCDC Public Health Laboratory	Prystajecky Natalie et al
Canada/BC-BCCDC-359836/2022	EPI_ISL_10786344	2022-02-06	British Columbia Centre For Disease Control	BCCDC Public Health Laboratory	Prystajecky Natalie et al
Canada/BC-BCCDC-359843/2022	EPI_ISL_10786631	2022-02-07	British Columbia Centre For Disease Control	BCCDC Public Health Laboratory	Prystajecky Natalie et al
Canada/BC-BCCDC-359844/2022	EPI_ISL_10786634	2022-02-07	British Columbia Centre For Disease Control	BCCDC Public Health Laboratory	Prystajecky Natalie et al
Canada/BC-BCCDC-359846/2022	EPI_ISL_10786639	2022-02-07	British Columbia Centre For Disease Control	BCCDC Public Health Laboratory	Prystajecky Natalie et al
Canada/BC-BCCDC-359858/2022	EPI_ISL_10787157	2022-02-05	British Columbia Centre For Disease Control	BCCDC Public Health Laboratory	Prystajecky Natalie et al
Canada/BC-BCCDC-359859/2022	EPI_ISL_10787165	2022-02-05	British Columbia Centre For Disease Control	BCCDC Public Health Laboratory	Prystajecky Natalie et al
Canada/BC-BCCDC-359861/2022	EPI_ISL_10787173	2022-02-05	British Columbia Centre For Disease Control	BCCDC Public Health Laboratory	Prystajecky Natalie et al
Canada/BC-BCCDC-359862/2022	EPI_ISL_10787176	2022-02-06	British Columbia Centre For Disease Control	BCCDC Public Health Laboratory	Prystajecky Natalie et al
Canada/BC-BCCDC-359864/2022	EPI_ISL_10787191	2022-02-06	British Columbia Centre For Disease Control	BCCDC Public Health Laboratory	Prystajecky Natalie et al
Canada/BC-BCCDC-359866/2022	EPI_ISL_10787200	2022-02-05	British Columbia Centre For Disease Control	BCCDC Public Health Laboratory	Prystajecky Natalie et al
Canada/BC-BCCDC-359869/2022	EPI_ISL_10787207	2022-02-03	British Columbia Centre For Disease Control	BCCDC Public Health Laboratory	Prystajecky Natalie et al
Canada/BC-BCCDC-359870/2022	EPI_ISL_10787209	2022-02-06	British Columbia Centre For Disease Control	BCCDC Public Health Laboratory	Prystajecky Natalie et al
Canada/BC-BCCDC-359871/2022	EPI_ISL_10787211	2022-02-06	British Columbia Centre For Disease Control	BCCDC Public Health Laboratory	Prystajecky Natalie et al
Canada/BC-BCCDC-359872/2022	EPI_ISL_10787213	2022-02-05	British Columbia Centre For Disease Control	BCCDC Public Health Laboratory	Prystajecky Natalie et al
Canada/BC-BCCDC-359873/2022	EPI_ISL_10787217	2022-02-06	British Columbia Centre For Disease Control	BCCDC Public Health Laboratory	Prystajecky Natalie et al
Canada/BC-BCCDC-359874/2022	EPI_ISL_10787223	2022-02-05	British Columbia Centre For Disease Control	BCCDC Public Health Laboratory	Prystajecky Natalie et al
Canada/BC-BCCDC-359878/2022	EPI_ISL_10787237	2022-02-06	British Columbia Centre For Disease Control	BCCDC Public Health Laboratory	Prystajecky Natalie et al
Canada/BC-BCCDC-359881/2022	EPI_ISL_10787244	2022-02-04	British Columbia Centre For Disease Control	BCCDC Public Health Laboratory	Prystajecky Natalie et al
Canada/BC-BCCDC-359882/2022	EPI_ISL_10787245	2022-02-06	British Columbia Centre For Disease Control	BCCDC Public Health Laboratory	Prystajecky Natalie et al
Canada/BC-BCCDC-359884/2022	EPI_ISL_10787252	2022-02-06	British Columbia Centre For Disease Control	BCCDC Public Health Laboratory	Prystajecky Natalie et al
Canada/BC-BCCDC-359886/2022	EPI_ISL_10787258	2022-02-06	British Columbia Centre For Disease Control	BCCDC Public Health Laboratory	Prystajecky Natalie et al
Canada/BC-BCCDC-359889/2022	EPI_ISL_10787382	2022-02-06	British Columbia Centre For Disease Control	BCCDC Public Health Laboratory	Prystajecky Natalie et al
Canada/BC-BCCDC-359892/2022	EPI_ISL_10787390	2022-02-05	British Columbia Centre For Disease Control	BCCDC Public Health Laboratory	Prystajecky Natalie et al
Canada/BC-BCCDC-359895/2022	EPI_ISL_10787393	2022-01-31	British Columbia Centre For Disease Control	BCCDC Public Health Laboratory	Prystajecky Natalie et al
Canada/BC-BCCDC-359896/2022	EPI_ISL_10787394	2022-02-05	British Columbia Centre For Disease Control	BCCDC Public Health Laboratory	Prystajecky Natalie et al
Canada/BC-BCCDC-359898/2022	EPI_ISL_10787396	2022-01-30	British Columbia Centre For Disease Control	BCCDC Public Health Laboratory	Prystajecky Natalie et al
Canada/BC-BCCDC-359899/2022	EPI_ISL_10787397	2022-02-03	British Columbia Centre For Disease Control	BCCDC Public Health Laboratory	Prystajecky Natalie et al
Canada/BC-BCCDC-359931/2022	EPI_ISL_10787408	2022-02-04	British Columbia Centre For Disease Control	BCCDC Public Health Laboratory	Prystajecky Natalie et al
Canada/BC-BCCDC-359937/2022	EPI_ISL_10787410	2022-02-04	British Columbia Centre For Disease Control	BCCDC Public Health Laboratory	Prystajecky Natalie et al
Canada/BC-BCCDC-359979/2022	EPI_ISL_10787422	2022-02-08	British Columbia Centre For Disease Control	BCCDC Public Health Laboratory	Prystajecky Natalie et al
Canada/BC-BCCDC-359991/2022	EPI_ISL_10787448	2022-01-31	British Columbia Centre For Disease Control	BCCDC Public Health Laboratory	Prystajecky Natalie et al
Canada/BC-BCCDC-360014/2022	EPI_ISL_10787455	2022-01-31	British Columbia Centre For Disease Control	BCCDC Public Health Laboratory	Prystajecky Natalie et al
Canada/BC-BCCDC-360018/2022	EPI_ISL_10787467	2022-01-31	British Columbia Centre For Disease Control	BCCDC Public Health Laboratory	Prystajecky Natalie et al
Canada/BC-BCCDC-360025/2022	EPI_ISL_10787476	2022-01-31	British Columbia Centre For Disease Control	BCCDC Public Health Laboratory	Prystajecky Natalie et al
Canada/BC-BCCDC-360028/2022	EPI_ISL_10787479	2022-01-30	British Columbia Centre For Disease Control	BCCDC Public Health Laboratory	Prystajecky Natalie et al
Canada/BC-BCCDC-360033/2022	EPI_ISL_10787486	2022-02-05	British Columbia Centre For Disease Control	BCCDC Public Health Laboratory	Prystajecky Natalie et al
Canada/BC-BCCDC-360036/2022	EPI_ISL_10787492	2022-02-05	British Columbia Centre For Disease Control	BCCDC Public Health Laboratory	Prystajecky Natalie et al
Canada/BC-BCCDC-360037/2022	EPI_ISL_10787493	2022-02-04	British Columbia Centre For Disease Control	BCCDC Public Health Laboratory	Prystajecky Natalie et al
Canada/BC-BCCDC-360042/2022	EPI_ISL_10787498	2022-02-02	British Columbia Centre For Disease Control	BCCDC Public Health Laboratory	Prystajecky Natalie et al
Canada/BC-BCCDC-360045/2022	EPI_ISL_10787500	2022-02-02	British Columbia Centre For Disease Control	BCCDC Public Health Laboratory	Prystajecky Natalie et al
Canada/BC-BCCDC-360048/2022	EPI_ISL_10787503	2022-02-05	British Columbia Centre For Disease Control	BCCDC Public Health Laboratory	Prystajecky Natalie et al
Canada/BC-BCCDC-360061/2022	EPI_ISL_10787531	2022-01-31	British Columbia Centre For Disease Control	BCCDC Public Health Laboratory	Prystajecky Natalie et al
Canada/BC-BCCDC-360062/2022	EPI_ISL_10787533	2022-01-31	British Columbia Centre For Disease Control	BCCDC Public Health Laboratory	Prystajecky Natalie et al
Canada/BC-BCCDC-360063/2022	EPI_ISL_10787539	2022-02-04	British Columbia Centre For Disease Control	BCCDC Public Health Laboratory	Prystajecky Natalie et al
Canada/BC-BCCDC-360065/2022	EPI_ISL_10787543	2022-02-05	British Columbia Centre For Disease Control	BCCDC Public Health Laboratory	Prystajecky Natalie et al
Canada/BC-BCCDC-360068/2022	EPI_ISL_10787553	2022-02-04	British Columbia Centre For Disease Control	BCCDC Public Health Laboratory	Prystajecky Natalie et al
Canada/BC-BCCDC-360073/2022	EPI_ISL_10787560	2022-02-04	British Columbia Centre For Disease Control	BCCDC Public Health Laboratory	Prystajecky Natalie et al
Canada/BC-BCCDC-360076/2022	EPI_ISL_10787588	2022-02-05	British Columbia Centre For Disease Control	BCCDC Public Health Laboratory	Prystajecky Natalie et al
Canada/BC-BCCDC-360080/2022	EPI_ISL_10787602	2022-02-04	British Columbia Centre For Disease Control	BCCDC Public Health Laboratory	Prystajecky Natalie et al
Canada/BC-BCCDC-360088/2022	EPI_ISL_10787624	2022-02-05	British Columbia Centre For Disease Control	BCCDC Public Health Laboratory	Prystajecky Natalie et al
Canada/BC-BCCDC-360090/2022	EPI_ISL_10787627	2022-02-04	British Columbia Centre For Disease Control	BCCDC Public Health Laboratory	Prystajecky Natalie et al
Canada/BC-BCCDC-360098/2022	EPI_ISL_10787640	2022-02-04	British Columbia Centre For Disease Control	BCCDC Public Health Laboratory	Prystajecky Natalie et al
Canada/BC-BCCDC-360102/2022	EPI_ISL_10787656	2022-02-04	British Columbia Centre For Disease Control	BCCDC Public Health Laboratory	Prystajecky Natalie et al
Canada/BC-BCCDC-360108/2022	EPI_ISL_10787674	2022-01-31	British Columbia Centre For Disease Control	BCCDC Public Health Laboratory	Prystajecky Natalie et al
Canada/BC-BCCDC-360110/2022	EPI_ISL_10787688	2022-02-03	British Columbia Centre For Disease Control	BCCDC Public Health Laboratory	Prystajecky Natalie et al
Canada/BC-BCCDC-360116/2022	EPI_ISL_10787692	2022-02-05	British Columbia Centre For Disease Control	BCCDC Public Health Laboratory	Prystajecky Natalie et al
Canada/BC-BCCDC-360117/2022	EPI_ISL_10787693	2022-02-04	British Columbia Centre For Disease Control	BCCDC Public Health Laboratory	Prystajecky Natalie et al
Canada/BC-BCCDC-360126/2022	EPI_ISL_10787701	2022-02-04	British Columbia Centre For Disease Control	BCCDC Public Health Laboratory	Prystajecky Natalie et al
Canada/BC-BCCDC-360133/2022	EPI_ISL_10787708	2022-02-05	British Columbia Centre For Disease Control	BCCDC Public Health Laboratory	Prystajecky Natalie et al
Canada/BC-BCCDC-360134/2022	EPI_ISL_10787709	2022-02-05	British Columbia Centre For Disease Control	BCCDC Public Health Laboratory	Prystajecky Natalie et al
Canada/BC-BCCDC-360138/2022	EPI_ISL_10787790	2022-02-05	British Columbia Centre For Disease Control	BCCDC Public Health Laboratory	Prystajecky Natalie et al
Canada/BC-BCCDC-360140/2022	EPI_ISL_10787792	2022-02-05	British Columbia Centre For Disease Control	BCCDC Public Health Laboratory	Prystajecky Natalie et al
Canada/BC-BCCDC-360141/2022	EPI_ISL_10787793	2022-02-05	British Columbia Centre For Disease Control	BCCDC Public Health Laboratory	Prystajecky Natalie et al
Canada/BC-BCCDC-360145/2022	EPI_ISL_10787797	2022-02-04	British Columbia Centre For Disease Control	BCCDC Public Health Laboratory	Prystajecky Natalie et al
Canada/BC-BCCDC-360148/2022	EPI_ISL_10787800	2022-02-04	British Columbia Centre For Disease Control	BCCDC Public Health Laboratory	Prystajecky Natalie et al
Canada/BC-BCCDC-360150/2022	EPI_ISL_10787802	2022-02-04	British Columbia Centre For Disease Control	BCCDC Public Health Laboratory	Prystajecky Natalie et al
Canada/BC-BCCDC-360152/2022	EPI_ISL_10787804	2022-02-04	British Columbia Centre For Disease Control	BCCDC Public Health Laboratory	Prystajecky Natalie et al
Canada/BC-BCCDC-360153/2022	EPI_ISL_10787805	2022-02-05	British Columbia Centre For Disease Control	BCCDC Public Health Laboratory	Prystajecky Natalie et al
Canada/BC-BCCDC-360156/2022	EPI_ISL_10787807	2022-02-05	British Columbia Centre For Disease Control	BCCDC Public Health Laboratory	Prystajecky Natalie et al
Canada/BC-BCCDC-360157/2022	EPI_ISL_10787808	2022-02-05	British Columbia Centre For Disease Control	BCCDC Public Health Laboratory	Prystajecky Natalie et al
Canada/BC-BCCDC-360175/2022	EPI_ISL_10787820	2022-02-05	British Columbia Centre For Disease Control	BCCDC Public Health Laboratory	Prystajecky Natalie et al
Canada/BC-BCCDC-360180/2022	EPI_ISL_10787824	2022-02-04	British Columbia Centre For Disease Control	BCCDC Public Health Laboratory	Prystajecky Natalie et al
Canada/BC-BCCDC-360181/2022	EPI_ISL_10787825	2022-02-05	British Columbia Centre For Disease Control	BCCDC Public Health Laboratory	Prystajecky Natalie et al
Canada/BC-BCCDC-360183/2022	EPI_ISL_10787828	2022-02-05	British Columbia Centre For Disease Control	BCCDC Public Health Laboratory	Prystajecky Natalie et al
Canada/BC-BCCDC-360191/2022	EPI_ISL_10787834	2022-02-02	British Columbia Centre For Disease Control	BCCDC Public Health Laboratory	Prystajecky Natalie et al
Canada/BC-BCCDC-360193/2022	EPI_ISL_10787836	2022-02-01	British Columbia Centre For Disease Control	BCCDC Public Health Laboratory	Prystajecky Natalie et al
Canada/BC-BCCDC-360195/2022	EPI_ISL_10787838	2022-02-04	British Columbia Centre For Disease Control	BCCDC Public Health Laboratory	Prystajecky Natalie et al
Canada/BC-BCCDC-360197/2022	EPI_ISL_10787840	2022-02-04	British Columbia Centre For Disease Control	BCCDC Public Health Laboratory	Prystajecky Natalie et al
Canada/BC-BCCDC-360204/2022	EPI_ISL_10787847	2022-02-01	British Columbia Centre For Disease Control	BCCDC Public Health Laboratory	Prystajecky Natalie et al
Canada/BC-BCCDC-360207/2022	EPI_ISL_10787849	2022-02-01	British Columbia Centre For Disease Control	BCCDC Public Health Laboratory	Prystajecky Natalie et al
Canada/BC-BCCDC-360216/2022	EPI_ISL_10787855	2022-02-05	British Columbia Centre For Disease Control	BCCDC Public Health Laboratory	Prystajecky Natalie et al
Canada/BC-BCCDC-360223/2022	EPI_ISL_10787862	2022-02-05	British Columbia Centre For Disease Control	BCCDC Public Health Laboratory	Prystajecky Natalie et al
Canada/BC-BCCDC-360224/2022	EPI_ISL_10787863	2022-02-05	British Columbia Centre For Disease Control	BCCDC Public Health Laboratory	Prystajecky Natalie et al
Canada/BC-BCCDC-360226/2022	EPI_ISL_10787865	2022-02-05	British Columbia Centre For Disease Control	BCCDC Public Health Laboratory	Prystajecky Natalie et al
Canada/BC-BCCDC-360227/2022	EPI_ISL_10787869	2022-02-03	British Columbia Centre For Disease Control	BCCDC Public Health Laboratory	Prystajecky Natalie et al
Canada/BC-BCCDC-360232/2022	EPI_ISL_10787897	2022-02-05	British Columbia Centre For Disease Control	BCCDC Public Health Laboratory	Prystajecky Natalie et al
Canada/BC-BCCDC-360236/2022	EPI_ISL_10788012	2022-02-09	British Columbia Centre For Disease Control	BCCDC Public Health Laboratory	Prystajecky Natalie et al
Canada/BC-BCCDC-360237/2022	EPI_ISL_10788045	2022-02-08	British Columbia Centre For Disease Control	BCCDC Public Health Laboratory	Prystajecky Natalie et al
Canada/BC-BCCDC-360240/2022	EPI_ISL_10788054	2022-02-08	British Columbia Centre For Disease Control	BCCDC Public Health Laboratory	Prystajecky Natalie et al
Canada/BC-BCCDC-360250/2022	EPI_ISL_10788071	2022-02-07	British Columbia Centre For Disease Control	BCCDC Public Health Laboratory	Prystajecky Natalie et al
Canada/BC-BCCDC-360260/2022	EPI_ISL_10788075	2022-02-07	British Columbia Centre For Disease Control	BCCDC Public Health Laboratory	Prystajecky Natalie et al
Canada/BC-BCCDC-360261/2022	EPI_ISL_10788076	2022-02-07	British Columbia Centre For Disease Control	BCCDC Public Health Laboratory	Prystajecky Natalie et al
Canada/BC-BCCDC-360278/2022	EPI_ISL_10788083	2022-02-06	British Columbia Centre For Disease Control	BCCDC Public Health Laboratory	Prystajecky Natalie et al
Canada/BC-BCCDC-360280/2022	EPI_ISL_10788085	2022-02-05	British Columbia Centre For Disease Control	BCCDC Public Health Laboratory	Prystajecky Natalie et al
Canada/BC-BCCDC-360288/2022	EPI_ISL_10788088	2022-02-02	British Columbia Centre For Disease Control	BCCDC Public Health Laboratory	Prystajecky Natalie et al
Canada/BC-BCCDC-360289/2022	EPI_ISL_10788089	2022-02-08	British Columbia Centre For Disease Control	BCCDC Public Health Laboratory	Prystajecky Natalie et al
Canada/BC-BCCDC-360290/2022	EPI_ISL_10788090	2022-02-07	British Columbia Centre For Disease Control	BCCDC Public Health Laboratory	Prystajecky Natalie et al
Canada/BC-BCCDC-360292/2022	EPI_ISL_10788091	2022-02-06	British Columbia Centre For Disease Control	BCCDC Public Health Laboratory	Prystajecky Natalie et al
Canada/BC-BCCDC-360302/2022	EPI_ISL_10788094	2022-02-06	British Columbia Centre For Disease Control	BCCDC Public Health Laboratory	Prystajecky Natalie et al
Canada/BC-BCCDC-360311/2022	EPI_ISL_10788096	2022-02-03	British Columbia Centre For Disease Control	BCCDC Public Health Laboratory	Prystajecky Natalie et al
Canada/BC-BCCDC-360317/2022	EPI_ISL_10788098	2022-02-05	British Columbia Centre For Disease Control	BCCDC Public Health Laboratory	Prystajecky Natalie et al
Canada/BC-BCCDC-360318/2022	EPI_ISL_10788099	2022-02-06	British Columbia Centre For Disease Control	BCCDC Public Health Laboratory	Prystajecky Natalie et al
Canada/BC-BCCDC-360329/2022	EPI_ISL_10788104	2022-02-06	British Columbia Centre For Disease Control	BCCDC Public Health Laboratory	Prystajecky Natalie et al
Canada/BC-BCCDC-360330/2022	EPI_ISL_10788105	2022-02-04	British Columbia Centre For Disease Control	BCCDC Public Health Laboratory	Prystajecky Natalie et al
Canada/BC-BCCDC-360332/2022	EPI_ISL_10788106	2022-02-04	British Columbia Centre For Disease Control	BCCDC Public Health Laboratory	Prystajecky Natalie et al
Canada/BC-BCCDC-360333/2022	EPI_ISL_10788107	2022-02-06	British Columbia Centre For Disease Control	BCCDC Public Health Laboratory	Prystajecky Natalie et al
Canada/BC-BCCDC-360349/2022	EPI_ISL_10788117	2022-02-05	British Columbia Centre For Disease Control	BCCDC Public Health Laboratory	Prystajecky Natalie et al
Canada/BC-BCCDC-360358/2022	EPI_ISL_10788123	2022-02-04	British Columbia Centre For Disease Control	BCCDC Public Health Laboratory	Prystajecky Natalie et al
Canada/BC-BCCDC-360361/2022	EPI_ISL_10788124	2022-02-04	British Columbia Centre For Disease Control	BCCDC Public Health Laboratory	Prystajecky Natalie et al
Canada/BC-BCCDC-360382/2022	EPI_ISL_10788139	2022-02-04	British Columbia Centre For Disease Control	BCCDC Public Health Laboratory	Prystajecky Natalie et al
Canada/BC-BCCDC-360390/2022	EPI_ISL_10788144	2022-02-07	British Columbia Centre For Disease Control	BCCDC Public Health Laboratory	Prystajecky Natalie et al
Canada/BC-BCCDC-360392/2022	EPI_ISL_10788146	2022-02-06	British Columbia Centre For Disease Control	BCCDC Public Health Laboratory	Prystajecky Natalie et al
Canada/BC-BCCDC-360397/2022	EPI_ISL_10788150	2022-02-06	British Columbia Centre For Disease Control	BCCDC Public Health Laboratory	Prystajecky Natalie et al
Canada/BC-BCCDC-360400/2022	EPI_ISL_10788152	2022-02-06	British Columbia Centre For Disease Control	BCCDC Public Health Laboratory	Prystajecky Natalie et al
Canada/BC-BCCDC-360402/2022	EPI_ISL_10788153	2022-02-02	British Columbia Centre For Disease Control	BCCDC Public Health Laboratory	Prystajecky Natalie et al
Canada/BC-BCCDC-360409/2022	EPI_ISL_10788159	2022-02-04	British Columbia Centre For Disease Control	BCCDC Public Health Laboratory	Prystajecky Natalie et al
Canada/BC-BCCDC-360410/2022	EPI_ISL_10788160	2022-02-07	British Columbia Centre For Disease Control	BCCDC Public Health Laboratory	Prystajecky Natalie et al
Canada/BC-BCCDC-360416/2022	EPI_ISL_10788165	2022-02-07	British Columbia Centre For Disease Control	BCCDC Public Health Laboratory	Prystajecky Natalie et al
Canada/BC-BCCDC-360417/2022	EPI_ISL_10788166	2022-02-07	British Columbia Centre For Disease Control	BCCDC Public Health Laboratory	Prystajecky Natalie et al
Canada/BC-BCCDC-360419/2022	EPI_ISL_10788167	2022-02-09	British Columbia Centre For Disease Control	BCCDC Public Health Laboratory	Prystajecky Natalie et al
Canada/BC-BCCDC-360420/2022	EPI_ISL_10788168	2022-02-03	British Columbia Centre For Disease Control	BCCDC Public Health Laboratory	Prystajecky Natalie et al
Canada/BC-BCCDC-360428/2022	EPI_ISL_10788175	2022-02-04	British Columbia Centre For Disease Control	BCCDC Public Health Laboratory	Prystajecky Natalie et al
Canada/BC-BCCDC-360430/2022	EPI_ISL_10788177	2022-02-03	British Columbia Centre For Disease Control	BCCDC Public Health Laboratory	Prystajecky Natalie et al
Canada/BC-BCCDC-363494/2022	EPI_ISL_11362303	2022-02-10	British Columbia Centre For Disease Control	BCCDC Public Health Laboratory	Prystajecky Natalie et al
Canada/BC-BCCDC-363495/2022	EPI_ISL_11362304	2022-02-10	British Columbia Centre For Disease Control	BCCDC Public Health Laboratory	Prystajecky Natalie et al
Canada/BC-BCCDC-363544/2022	EPI_ISL_11364284	2022-01-31	British Columbia Centre For Disease Control	BCCDC Public Health Laboratory	Prystajecky Natalie et al
Canada/BC-BCCDC-363546/2022	EPI_ISL_11364286	2022-02-04	British Columbia Centre For Disease Control	BCCDC Public Health Laboratory	Prystajecky Natalie et al
Canada/BC-BCCDC-363555/2022	EPI_ISL_11364294	2022-01-30	British Columbia Centre For Disease Control	BCCDC Public Health Laboratory	Prystajecky Natalie et al
Canada/BC-BCCDC-363558/2022	EPI_ISL_11364297	2022-01-30	British Columbia Centre For Disease Control	BCCDC Public Health Laboratory	Prystajecky Natalie et al
Canada/BC-BCCDC-363559/2022	EPI_ISL_11364298	2022-01-30	British Columbia Centre For Disease Control	BCCDC Public Health Laboratory	Prystajecky Natalie et al
Canada/BC-BCCDC-363562/2022	EPI_ISL_11364300	2022-02-05	British Columbia Centre For Disease Control	BCCDC Public Health Laboratory	Prystajecky Natalie et al
Canada/BC-BCCDC-363564/2022	EPI_ISL_11364302	2022-02-05	British Columbia Centre For Disease Control	BCCDC Public Health Laboratory	Prystajecky Natalie et al
Canada/BC-BCCDC-363566/2022	EPI_ISL_11364304	2022-02-08	British Columbia Centre For Disease Control	BCCDC Public Health Laboratory	Prystajecky Natalie et al
Canada/BC-BCCDC-363569/2022	EPI_ISL_11364307	2022-02-07	British Columbia Centre For Disease Control	BCCDC Public Health Laboratory	Prystajecky Natalie et al
Canada/BC-BCCDC-363571/2022	EPI_ISL_11364308	2022-02-08	British Columbia Centre For Disease Control	BCCDC Public Health Laboratory	Prystajecky Natalie et al
Canada/BC-BCCDC-363572/2022	EPI_ISL_11364309	2022-02-08	British Columbia Centre For Disease Control	BCCDC Public Health Laboratory	Prystajecky Natalie et al
Canada/BC-BCCDC-363575/2022	EPI_ISL_11364311	2022-02-06	British Columbia Centre For Disease Control	BCCDC Public Health Laboratory	Prystajecky Natalie et al
Canada/BC-BCCDC-363582/2022	EPI_ISL_11364319	2022-02-06	British Columbia Centre For Disease Control	BCCDC Public Health Laboratory	Prystajecky Natalie et al
Canada/BC-BCCDC-363593/2022	EPI_ISL_11364334	2022-02-09	British Columbia Centre For Disease Control	BCCDC Public Health Laboratory	Prystajecky Natalie et al
Canada/BC-BCCDC-363600/2022	EPI_ISL_11364343	2022-02-07	British Columbia Centre For Disease Control	BCCDC Public Health Laboratory	Prystajecky Natalie et al
Canada/BC-BCCDC-363601/2022	EPI_ISL_11364345	2022-02-07	British Columbia Centre For Disease Control	BCCDC Public Health Laboratory	Prystajecky Natalie et al
Canada/BC-BCCDC-363603/2022	EPI_ISL_11364346	2022-02-07	British Columbia Centre For Disease Control	BCCDC Public Health Laboratory	Prystajecky Natalie et al
Canada/BC-BCCDC-363607/2022	EPI_ISL_11364351	2022-02-07	British Columbia Centre For Disease Control	BCCDC Public Health Laboratory	Prystajecky Natalie et al
Canada/BC-BCCDC-363611/2022	EPI_ISL_11364357	2022-02-07	British Columbia Centre For Disease Control	BCCDC Public Health Laboratory	Prystajecky Natalie et al
Canada/BC-BCCDC-363613/2022	EPI_ISL_11364358	2022-02-07	British Columbia Centre For Disease Control	BCCDC Public Health Laboratory	Prystajecky Natalie et al
Canada/BC-BCCDC-363617/2022	EPI_ISL_11364364	2022-02-09	British Columbia Centre For Disease Control	BCCDC Public Health Laboratory	Prystajecky Natalie et al
Canada/BC-BCCDC-363623/2022	EPI_ISL_11364372	2022-02-09	British Columbia Centre For Disease Control	BCCDC Public Health Laboratory	Prystajecky Natalie et al
Canada/BC-BCCDC-363629/2022	EPI_ISL_11364379	2022-02-08	British Columbia Centre For Disease Control	BCCDC Public Health Laboratory	Prystajecky Natalie et al
Canada/BC-BCCDC-363631/2022	EPI_ISL_11364382	2022-02-08	British Columbia Centre For Disease Control	BCCDC Public Health Laboratory	Prystajecky Natalie et al
Canada/BC-BCCDC-363632/2022	EPI_ISL_11364383	2022-02-08	British Columbia Centre For Disease Control	BCCDC Public Health Laboratory	Prystajecky Natalie et al
Canada/BC-BCCDC-363637/2022	EPI_ISL_11364393	2022-02-08	British Columbia Centre For Disease Control	BCCDC Public Health Laboratory	Prystajecky Natalie et al
Canada/BC-BCCDC-363639/2022	EPI_ISL_11364396	2022-02-08	British Columbia Centre For Disease Control	BCCDC Public Health Laboratory	Prystajecky Natalie et al
Canada/BC-BCCDC-363643/2022	EPI_ISL_11364404	2022-02-07	British Columbia Centre For Disease Control	BCCDC Public Health Laboratory	Prystajecky Natalie et al
Canada/BC-BCCDC-363644/2022	EPI_ISL_11364405	2022-02-01	British Columbia Centre For Disease Control	BCCDC Public Health Laboratory	Prystajecky Natalie et al
Canada/BC-BCCDC-363648/2022	EPI_ISL_11364410	2022-02-01	British Columbia Centre For Disease Control	BCCDC Public Health Laboratory	Prystajecky Natalie et al
Canada/BC-BCCDC-363651/2022	EPI_ISL_11364415	2022-02-08	British Columbia Centre For Disease Control	BCCDC Public Health Laboratory	Prystajecky Natalie et al
Canada/BC-BCCDC-363653/2022	EPI_ISL_11364419	2022-02-08	British Columbia Centre For Disease Control	BCCDC Public Health Laboratory	Prystajecky Natalie et al
Canada/BC-BCCDC-363654/2022	EPI_ISL_11364420	2022-02-08	British Columbia Centre For Disease Control	BCCDC Public Health Laboratory	Prystajecky Natalie et al
Canada/BC-BCCDC-363655/2022	EPI_ISL_11364422	2022-02-08	British Columbia Centre For Disease Control	BCCDC Public Health Laboratory	Prystajecky Natalie et al
Canada/BC-BCCDC-363660/2022	EPI_ISL_11364428	2022-02-04	British Columbia Centre For Disease Control	BCCDC Public Health Laboratory	Prystajecky Natalie et al
Canada/BC-BCCDC-363694/2022	EPI_ISL_11364440	2022-02-10	British Columbia Centre For Disease Control	BCCDC Public Health Laboratory	Prystajecky Natalie et al
Canada/BC-BCCDC-363695/2022	EPI_ISL_11364442	2022-02-10	British Columbia Centre For Disease Control	BCCDC Public Health Laboratory	Prystajecky Natalie et al
Canada/BC-BCCDC-363716/2022	EPI_ISL_11364454	2022-02-09	British Columbia Centre For Disease Control	BCCDC Public Health Laboratory	Prystajecky Natalie et al
Canada/BC-BCCDC-363722/2022	EPI_ISL_11364456	2022-02-09	British Columbia Centre For Disease Control	BCCDC Public Health Laboratory	Prystajecky Natalie et al
Canada/BC-BCCDC-363725/2022	EPI_ISL_11364458	2022-02-09	British Columbia Centre For Disease Control	BCCDC Public Health Laboratory	Prystajecky Natalie et al
Canada/BC-BCCDC-363730/2022	EPI_ISL_11364462	2022-02-10	British Columbia Centre For Disease Control	BCCDC Public Health Laboratory	Prystajecky Natalie et al
Canada/BC-BCCDC-363731/2022	EPI_ISL_11364464	2022-02-09	British Columbia Centre For Disease Control	BCCDC Public Health Laboratory	Prystajecky Natalie et al
Canada/BC-BCCDC-363737/2022	EPI_ISL_11364469	2022-02-09	British Columbia Centre For Disease Control	BCCDC Public Health Laboratory	Prystajecky Natalie et al
Canada/BC-BCCDC-363746/2022	EPI_ISL_11364472	2022-02-09	British Columbia Centre For Disease Control	BCCDC Public Health Laboratory	Prystajecky Natalie et al
Canada/BC-BCCDC-363760/2022	EPI_ISL_11364480	2022-02-09	British Columbia Centre For Disease Control	BCCDC Public Health Laboratory	Prystajecky Natalie et al
Canada/BC-BCCDC-363772/2022	EPI_ISL_11364491	2022-02-08	British Columbia Centre For Disease Control	BCCDC Public Health Laboratory	Prystajecky Natalie et al
Canada/BC-BCCDC-363777/2022	EPI_ISL_11364499	2022-02-10	British Columbia Centre For Disease Control	BCCDC Public Health Laboratory	Prystajecky Natalie et al
Canada/BC-BCCDC-363779/2022	EPI_ISL_11364502	2022-02-09	British Columbia Centre For Disease Control	BCCDC Public Health Laboratory	Prystajecky Natalie et al
Canada/BC-BCCDC-363780/2022	EPI_ISL_11364503	2022-02-09	British Columbia Centre For Disease Control	BCCDC Public Health Laboratory	Prystajecky Natalie et al
Canada/BC-BCCDC-363782/2022	EPI_ISL_11364506	2022-02-08	British Columbia Centre For Disease Control	BCCDC Public Health Laboratory	Prystajecky Natalie et al
Canada/BC-BCCDC-363787/2022	EPI_ISL_11364515	2022-02-08	British Columbia Centre For Disease Control	BCCDC Public Health Laboratory	Prystajecky Natalie et al
Canada/BC-BCCDC-363790/2022	EPI_ISL_11364518	2022-02-09	British Columbia Centre For Disease Control	BCCDC Public Health Laboratory	Prystajecky Natalie et al
Canada/BC-BCCDC-363791/2022	EPI_ISL_11364520	2022-02-09	British Columbia Centre For Disease Control	BCCDC Public Health Laboratory	Prystajecky Natalie et al
Canada/BC-BCCDC-363793/2022	EPI_ISL_11364522	2022-02-09	British Columbia Centre For Disease Control	BCCDC Public Health Laboratory	Prystajecky Natalie et al
Canada/BC-BCCDC-363798/2022	EPI_ISL_11364531	2022-02-09	British Columbia Centre For Disease Control	BCCDC Public Health Laboratory	Prystajecky Natalie et al
Canada/BC-BCCDC-363799/2022	EPI_ISL_11364533	2022-02-09	British Columbia Centre For Disease Control	BCCDC Public Health Laboratory	Prystajecky Natalie et al
Canada/BC-BCCDC-363800/2022	EPI_ISL_11364534	2022-02-09	British Columbia Centre For Disease Control	BCCDC Public Health Laboratory	Prystajecky Natalie et al
Canada/BC-BCCDC-363802/2022	EPI_ISL_11364537	2022-02-09	British Columbia Centre For Disease Control	BCCDC Public Health Laboratory	Prystajecky Natalie et al
Canada/BC-BCCDC-363808/2022	EPI_ISL_11364546	2022-02-09	British Columbia Centre For Disease Control	BCCDC Public Health Laboratory	Prystajecky Natalie et al
Canada/BC-BCCDC-363809/2022	EPI_ISL_11364548	2022-02-09	British Columbia Centre For Disease Control	BCCDC Public Health Laboratory	Prystajecky Natalie et al
Canada/BC-BCCDC-363813/2022	EPI_ISL_11364553	2022-02-09	British Columbia Centre For Disease Control	BCCDC Public Health Laboratory	Prystajecky Natalie et al
Canada/BC-BCCDC-363816/2022	EPI_ISL_11364558	2022-02-09	British Columbia Centre For Disease Control	BCCDC Public Health Laboratory	Prystajecky Natalie et al
Canada/BC-BCCDC-363817/2022	EPI_ISL_11364562	2022-02-09	British Columbia Centre For Disease Control	BCCDC Public Health Laboratory	Prystajecky Natalie et al
Canada/BC-BCCDC-363827/2022	EPI_ISL_11364576	2022-02-09	British Columbia Centre For Disease Control	BCCDC Public Health Laboratory	Prystajecky Natalie et al
Canada/BC-BCCDC-363833/2022	EPI_ISL_11364578	2022-02-10	British Columbia Centre For Disease Control	BCCDC Public Health Laboratory	Prystajecky Natalie et al
Canada/BC-BCCDC-363896/2022	EPI_ISL_11364620	2022-02-07	British Columbia Centre For Disease Control	BCCDC Public Health Laboratory	Prystajecky Natalie et al
Canada/BC-BCCDC-363899/2022	EPI_ISL_11364625	2022-02-07	British Columbia Centre For Disease Control	BCCDC Public Health Laboratory	Prystajecky Natalie et al
Canada/BC-BCCDC-363901/2022	EPI_ISL_11364629	2022-02-08	British Columbia Centre For Disease Control	BCCDC Public Health Laboratory	Prystajecky Natalie et al
Canada/BC-BCCDC-363903/2022	EPI_ISL_11364632	2022-02-08	British Columbia Centre For Disease Control	BCCDC Public Health Laboratory	Prystajecky Natalie et al
Canada/BC-BCCDC-363905/2022	EPI_ISL_11364636	2022-02-08	British Columbia Centre For Disease Control	BCCDC Public Health Laboratory	Prystajecky Natalie et al
Canada/BC-BCCDC-363908/2022	EPI_ISL_11364638	2022-02-07	British Columbia Centre For Disease Control	BCCDC Public Health Laboratory	Prystajecky Natalie et al
Canada/BC-BCCDC-363911/2022	EPI_ISL_11364643	2022-02-07	British Columbia Centre For Disease Control	BCCDC Public Health Laboratory	Prystajecky Natalie et al
Canada/BC-BCCDC-363914/2022	EPI_ISL_11364648	2022-02-07	British Columbia Centre For Disease Control	BCCDC Public Health Laboratory	Prystajecky Natalie et al
Canada/BC-BCCDC-363915/2022	EPI_ISL_11364649	2022-02-07	British Columbia Centre For Disease Control	BCCDC Public Health Laboratory	Prystajecky Natalie et al
Canada/BC-BCCDC-363919/2022	EPI_ISL_11364657	2022-02-07	British Columbia Centre For Disease Control	BCCDC Public Health Laboratory	Prystajecky Natalie et al
Canada/BC-BCCDC-363921/2022	EPI_ISL_11364660	2022-02-07	British Columbia Centre For Disease Control	BCCDC Public Health Laboratory	Prystajecky Natalie et al
Canada/BC-BCCDC-363922/2022	EPI_ISL_11364662	2022-02-08	British Columbia Centre For Disease Control	BCCDC Public Health Laboratory	Prystajecky Natalie et al
Canada/BC-BCCDC-363924/2022	EPI_ISL_11364665	2022-02-08	British Columbia Centre For Disease Control	BCCDC Public Health Laboratory	Prystajecky Natalie et al
Canada/BC-BCCDC-363927/2022	EPI_ISL_11364668	2022-02-10	British Columbia Centre For Disease Control	BCCDC Public Health Laboratory	Prystajecky Natalie et al
Canada/BC-BCCDC-363934/2022	EPI_ISL_11364676	2022-02-08	British Columbia Centre For Disease Control	BCCDC Public Health Laboratory	Prystajecky Natalie et al
Canada/BC-BCCDC-363935/2022	EPI_ISL_11364677	2022-02-08	British Columbia Centre For Disease Control	BCCDC Public Health Laboratory	Prystajecky Natalie et al
Canada/BC-BCCDC-363941/2022	EPI_ISL_11364686	2022-02-08	British Columbia Centre For Disease Control	BCCDC Public Health Laboratory	Prystajecky Natalie et al
Canada/BC-BCCDC-363945/2022	EPI_ISL_11364693	2022-02-08	British Columbia Centre For Disease Control	BCCDC Public Health Laboratory	Prystajecky Natalie et al
Canada/BC-BCCDC-363946/2022	EPI_ISL_11364695	2022-02-08	British Columbia Centre For Disease Control	BCCDC Public Health Laboratory	Prystajecky Natalie et al
Canada/BC-BCCDC-363947/2022	EPI_ISL_11364697	2022-02-08	British Columbia Centre For Disease Control	BCCDC Public Health Laboratory	Prystajecky Natalie et al
Canada/BC-BCCDC-363957/2022	EPI_ISL_11364732	2022-02-11	British Columbia Centre For Disease Control	BCCDC Public Health Laboratory	Prystajecky Natalie et al
Canada/BC-BCCDC-363958/2022	EPI_ISL_11364734	2022-02-11	British Columbia Centre For Disease Control	BCCDC Public Health Laboratory	Prystajecky Natalie et al
Canada/BC-BCCDC-363962/2022	EPI_ISL_11364740	2022-02-10	British Columbia Centre For Disease Control	BCCDC Public Health Laboratory	Prystajecky Natalie et al
Canada/BC-BCCDC-363978/2022	EPI_ISL_11364763	2022-02-09	British Columbia Centre For Disease Control	BCCDC Public Health Laboratory	Prystajecky Natalie et al
Canada/BC-BCCDC-363986/2022	EPI_ISL_11364777	2022-02-10	British Columbia Centre For Disease Control	BCCDC Public Health Laboratory	Prystajecky Natalie et al
Canada/BC-BCCDC-363987/2022	EPI_ISL_11364781	2022-02-09	British Columbia Centre For Disease Control	BCCDC Public Health Laboratory	Prystajecky Natalie et al
Canada/BC-BCCDC-363996/2022	EPI_ISL_11364803	2022-02-09	British Columbia Centre For Disease Control	BCCDC Public Health Laboratory	Prystajecky Natalie et al
Canada/BC-BCCDC-363997/2022	EPI_ISL_11364805	2022-02-10	British Columbia Centre For Disease Control	BCCDC Public Health Laboratory	Prystajecky Natalie et al
Canada/BC-BCCDC-363998/2022	EPI_ISL_11364807	2022-02-10	British Columbia Centre For Disease Control	BCCDC Public Health Laboratory	Prystajecky Natalie et al
Canada/BC-BCCDC-364009/2022	EPI_ISL_11364831	2022-02-10	British Columbia Centre For Disease Control	BCCDC Public Health Laboratory	Prystajecky Natalie et al
Canada/BC-BCCDC-364011/2022	EPI_ISL_11364836	2022-02-10	British Columbia Centre For Disease Control	BCCDC Public Health Laboratory	Prystajecky Natalie et al
Canada/BC-BCCDC-364017/2022	EPI_ISL_11364853	2022-02-10	British Columbia Centre For Disease Control	BCCDC Public Health Laboratory	Prystajecky Natalie et al
Canada/BC-BCCDC-364021/2022	EPI_ISL_11364864	2022-02-10	British Columbia Centre For Disease Control	BCCDC Public Health Laboratory	Prystajecky Natalie et al
Canada/BC-BCCDC-364025/2022	EPI_ISL_11364871	2022-02-10	British Columbia Centre For Disease Control	BCCDC Public Health Laboratory	Prystajecky Natalie et al
Canada/BC-BCCDC-364034/2022	EPI_ISL_11364909	2022-02-09	British Columbia Centre For Disease Control	BCCDC Public Health Laboratory	Prystajecky Natalie et al
Canada/BC-BCCDC-364038/2022	EPI_ISL_11364915	2022-02-09	British Columbia Centre For Disease Control	BCCDC Public Health Laboratory	Prystajecky Natalie et al
Canada/BC-BCCDC-364040/2022	EPI_ISL_11364921	2022-02-09	British Columbia Centre For Disease Control	BCCDC Public Health Laboratory	Prystajecky Natalie et al
Canada/BC-BCCDC-364043/2022	EPI_ISL_11364926	2022-02-10	British Columbia Centre For Disease Control	BCCDC Public Health Laboratory	Prystajecky Natalie et al
Canada/BC-BCCDC-364046/2022	EPI_ISL_11364932	2022-02-10	British Columbia Centre For Disease Control	BCCDC Public Health Laboratory	Prystajecky Natalie et al
Canada/BC-BCCDC-364050/2022	EPI_ISL_11364937	2022-02-11	British Columbia Centre For Disease Control	BCCDC Public Health Laboratory	Prystajecky Natalie et al
Canada/BC-BCCDC-364057/2022	EPI_ISL_11364941	2022-02-11	British Columbia Centre For Disease Control	BCCDC Public Health Laboratory	Prystajecky Natalie et al
Canada/BC-BCCDC-364068/2022	EPI_ISL_11364952	2022-02-11	British Columbia Centre For Disease Control	BCCDC Public Health Laboratory	Prystajecky Natalie et al
Canada/BC-BCCDC-364071/2022	EPI_ISL_11364955	2022-02-09	British Columbia Centre For Disease Control	BCCDC Public Health Laboratory	Prystajecky Natalie et al
Canada/BC-BCCDC-364073/2022	EPI_ISL_11364957	2022-02-09	British Columbia Centre For Disease Control	BCCDC Public Health Laboratory	Prystajecky Natalie et al
Canada/BC-BCCDC-364074/2022	EPI_ISL_11364958	2022-02-09	British Columbia Centre For Disease Control	BCCDC Public Health Laboratory	Prystajecky Natalie et al
Canada/BC-BCCDC-364076/2022	EPI_ISL_11364960	2022-02-11	British Columbia Centre For Disease Control	BCCDC Public Health Laboratory	Prystajecky Natalie et al
Canada/BC-BCCDC-364078/2022	EPI_ISL_11364962	2022-02-09	British Columbia Centre For Disease Control	BCCDC Public Health Laboratory	Prystajecky Natalie et al
Canada/BC-BCCDC-364083/2022	EPI_ISL_11364967	2022-02-09	British Columbia Centre For Disease Control	BCCDC Public Health Laboratory	Prystajecky Natalie et al
Canada/BC-BCCDC-364091/2022	EPI_ISL_11364974	2022-02-10	British Columbia Centre For Disease Control	BCCDC Public Health Laboratory	Prystajecky Natalie et al
Canada/BC-BCCDC-364094/2022	EPI_ISL_11364977	2022-02-11	British Columbia Centre For Disease Control	BCCDC Public Health Laboratory	Prystajecky Natalie et al
Canada/BC-BCCDC-364105/2022	EPI_ISL_11364999	2022-02-11	British Columbia Centre For Disease Control	BCCDC Public Health Laboratory	Prystajecky Natalie et al
Canada/BC-BCCDC-364107/2022	EPI_ISL_11365017	2022-02-10	British Columbia Centre For Disease Control	BCCDC Public Health Laboratory	Prystajecky Natalie et al
Canada/BC-BCCDC-364109/2022	EPI_ISL_11365025	2022-02-10	British Columbia Centre For Disease Control	BCCDC Public Health Laboratory	Prystajecky Natalie et al
Canada/BC-BCCDC-364111/2022	EPI_ISL_11365032	2022-02-10	British Columbia Centre For Disease Control	BCCDC Public Health Laboratory	Prystajecky Natalie et al
Canada/BC-BCCDC-364113/2022	EPI_ISL_11365035	2022-02-10	British Columbia Centre For Disease Control	BCCDC Public Health Laboratory	Prystajecky Natalie et al
Canada/BC-BCCDC-364115/2022	EPI_ISL_11365043	2022-02-10	British Columbia Centre For Disease Control	BCCDC Public Health Laboratory	Prystajecky Natalie et al
Canada/BC-BCCDC-364117/2022	EPI_ISL_11365077	2022-02-09	British Columbia Centre For Disease Control	BCCDC Public Health Laboratory	Prystajecky Natalie et al
Canada/BC-BCCDC-364118/2022	EPI_ISL_11365080	2022-02-10	British Columbia Centre For Disease Control	BCCDC Public Health Laboratory	Prystajecky Natalie et al
Canada/BC-BCCDC-364125/2022	EPI_ISL_11365093	2022-02-09	British Columbia Centre For Disease Control	BCCDC Public Health Laboratory	Prystajecky Natalie et al
Canada/BC-BCCDC-364130/2022	EPI_ISL_11365097	2022-02-10	British Columbia Centre For Disease Control	BCCDC Public Health Laboratory	Prystajecky Natalie et al
Canada/BC-BCCDC-364134/2022	EPI_ISL_11365101	2022-02-10	British Columbia Centre For Disease Control	BCCDC Public Health Laboratory	Prystajecky Natalie et al
Canada/BC-BCCDC-364143/2022	EPI_ISL_11365110	2022-02-10	British Columbia Centre For Disease Control	BCCDC Public Health Laboratory	Prystajecky Natalie et al
Canada/BC-BCCDC-364144/2022	EPI_ISL_11365111	2022-02-12	British Columbia Centre For Disease Control	BCCDC Public Health Laboratory	Prystajecky Natalie et al
Canada/BC-BCCDC-364151/2022	EPI_ISL_11365115	2022-02-10	British Columbia Centre For Disease Control	BCCDC Public Health Laboratory	Prystajecky Natalie et al
Canada/BC-BCCDC-364155/2022	EPI_ISL_11365119	2022-02-10	British Columbia Centre For Disease Control	BCCDC Public Health Laboratory	Prystajecky Natalie et al
Canada/BC-BCCDC-364161/2022	EPI_ISL_11365173	2022-02-10	British Columbia Centre For Disease Control	BCCDC Public Health Laboratory	Prystajecky Natalie et al
Canada/BC-BCCDC-364170/2022	EPI_ISL_11365181	2022-02-10	British Columbia Centre For Disease Control	BCCDC Public Health Laboratory	Prystajecky Natalie et al
Canada/BC-BCCDC-364176/2022	EPI_ISL_11365198	2022-02-12	British Columbia Centre For Disease Control	BCCDC Public Health Laboratory	Prystajecky Natalie et al
Canada/BC-BCCDC-364177/2022	EPI_ISL_11365199	2022-02-12	British Columbia Centre For Disease Control	BCCDC Public Health Laboratory	Prystajecky Natalie et al
Canada/BC-BCCDC-364179/2022	EPI_ISL_11365218	2022-02-09	British Columbia Centre For Disease Control	BCCDC Public Health Laboratory	Prystajecky Natalie et al
Canada/BC-BCCDC-364182/2022	EPI_ISL_11365236	2022-02-09	British Columbia Centre For Disease Control	BCCDC Public Health Laboratory	Prystajecky Natalie et al
Canada/BC-BCCDC-364185/2022	EPI_ISL_11365249	2022-02-09	British Columbia Centre For Disease Control	BCCDC Public Health Laboratory	Prystajecky Natalie et al
Canada/BC-BCCDC-364186/2022	EPI_ISL_11365251	2022-02-10	British Columbia Centre For Disease Control	BCCDC Public Health Laboratory	Prystajecky Natalie et al
Canada/BC-BCCDC-364187/2022	EPI_ISL_11365252	2022-02-10	British Columbia Centre For Disease Control	BCCDC Public Health Laboratory	Prystajecky Natalie et al
Canada/BC-BCCDC-364191/2022	EPI_ISL_11365257	2022-02-10	British Columbia Centre For Disease Control	BCCDC Public Health Laboratory	Prystajecky Natalie et al
Canada/BC-BCCDC-364194/2022	EPI_ISL_11365260	2022-02-10	British Columbia Centre For Disease Control	BCCDC Public Health Laboratory	Prystajecky Natalie et al
Canada/BC-BCCDC-364196/2022	EPI_ISL_11365262	2022-02-10	British Columbia Centre For Disease Control	BCCDC Public Health Laboratory	Prystajecky Natalie et al
Canada/BC-BCCDC-364197/2022	EPI_ISL_11365263	2022-02-10	British Columbia Centre For Disease Control	BCCDC Public Health Laboratory	Prystajecky Natalie et al
Canada/BC-BCCDC-364200/2022	EPI_ISL_11365268	2022-02-10	British Columbia Centre For Disease Control	BCCDC Public Health Laboratory	Prystajecky Natalie et al
Canada/BC-BCCDC-364204/2022	EPI_ISL_11365271	2022-02-11	British Columbia Centre For Disease Control	BCCDC Public Health Laboratory	Prystajecky Natalie et al
Canada/BC-BCCDC-364210/2022	EPI_ISL_11365274	2022-02-12	British Columbia Centre For Disease Control	BCCDC Public Health Laboratory	Prystajecky Natalie et al
Canada/BC-BCCDC-364211/2022	EPI_ISL_11365275	2022-02-12	British Columbia Centre For Disease Control	BCCDC Public Health Laboratory	Prystajecky Natalie et al
Canada/BC-BCCDC-364215/2022	EPI_ISL_11365279	2022-02-11	British Columbia Centre For Disease Control	BCCDC Public Health Laboratory	Prystajecky Natalie et al
Canada/BC-BCCDC-364220/2022	EPI_ISL_11365283	2022-02-12	British Columbia Centre For Disease Control	BCCDC Public Health Laboratory	Prystajecky Natalie et al
Canada/BC-BCCDC-364227/2022	EPI_ISL_11365291	2022-02-13	British Columbia Centre For Disease Control	BCCDC Public Health Laboratory	Prystajecky Natalie et al
Canada/BC-BCCDC-364236/2022	EPI_ISL_11365298	2022-02-13	British Columbia Centre For Disease Control	BCCDC Public Health Laboratory	Prystajecky Natalie et al
Canada/BC-BCCDC-364238/2022	EPI_ISL_11365299	2022-02-13	British Columbia Centre For Disease Control	BCCDC Public Health Laboratory	Prystajecky Natalie et al
Canada/BC-BCCDC-364246/2022	EPI_ISL_11365305	2022-02-12	British Columbia Centre For Disease Control	BCCDC Public Health Laboratory	Prystajecky Natalie et al
Canada/BC-BCCDC-364247/2022	EPI_ISL_11365306	2022-02-12	British Columbia Centre For Disease Control	BCCDC Public Health Laboratory	Prystajecky Natalie et al
Canada/BC-BCCDC-364248/2022	EPI_ISL_11365307	2022-02-10	British Columbia Centre For Disease Control	BCCDC Public Health Laboratory	Prystajecky Natalie et al
Canada/BC-BCCDC-364251/2022	EPI_ISL_11365310	2022-02-10	British Columbia Centre For Disease Control	BCCDC Public Health Laboratory	Prystajecky Natalie et al
Canada/BC-BCCDC-364263/2022	EPI_ISL_11365322	2022-02-10	British Columbia Centre For Disease Control	BCCDC Public Health Laboratory	Prystajecky Natalie et al
Canada/BC-BCCDC-364265/2022	EPI_ISL_11365324	2022-02-12	British Columbia Centre For Disease Control	BCCDC Public Health Laboratory	Prystajecky Natalie et al
Canada/BC-BCCDC-364270/2022	EPI_ISL_11365329	2022-02-10	British Columbia Centre For Disease Control	BCCDC Public Health Laboratory	Prystajecky Natalie et al
Canada/BC-BCCDC-364277/2022	EPI_ISL_11365336	2022-02-12	British Columbia Centre For Disease Control	BCCDC Public Health Laboratory	Prystajecky Natalie et al
Canada/BC-BCCDC-364281/2022	EPI_ISL_11365339	2022-02-10	British Columbia Centre For Disease Control	BCCDC Public Health Laboratory	Prystajecky Natalie et al
Canada/BC-BCCDC-364285/2022	EPI_ISL_11365343	2022-02-11	British Columbia Centre For Disease Control	BCCDC Public Health Laboratory	Prystajecky Natalie et al
Canada/BC-BCCDC-364309/2022	EPI_ISL_11365364	2022-02-11	British Columbia Centre For Disease Control	BCCDC Public Health Laboratory	Prystajecky Natalie et al
Canada/BC-BCCDC-364324/2022	EPI_ISL_11365372	2022-02-10	British Columbia Centre For Disease Control	BCCDC Public Health Laboratory	Prystajecky Natalie et al
Canada/BC-BCCDC-364339/2022	EPI_ISL_11365384	2022-02-10	British Columbia Centre For Disease Control	BCCDC Public Health Laboratory	Prystajecky Natalie et al
Canada/BC-BCCDC-364342/2022	EPI_ISL_11365387	2022-02-10	British Columbia Centre For Disease Control	BCCDC Public Health Laboratory	Prystajecky Natalie et al
Canada/BC-BCCDC-364344/2022	EPI_ISL_11365389	2022-02-11	British Columbia Centre For Disease Control	BCCDC Public Health Laboratory	Prystajecky Natalie et al
Canada/BC-BCCDC-364354/2022	EPI_ISL_11365396	2022-02-11	British Columbia Centre For Disease Control	BCCDC Public Health Laboratory	Prystajecky Natalie et al
Canada/BC-BCCDC-364358/2022	EPI_ISL_11365399	2022-02-11	British Columbia Centre For Disease Control	BCCDC Public Health Laboratory	Prystajecky Natalie et al
Canada/BC-BCCDC-364361/2022	EPI_ISL_11365401	2022-02-11	British Columbia Centre For Disease Control	BCCDC Public Health Laboratory	Prystajecky Natalie et al
Canada/BC-BCCDC-364363/2022	EPI_ISL_11365403	2022-02-10	British Columbia Centre For Disease Control	BCCDC Public Health Laboratory	Prystajecky Natalie et al
Canada/BC-BCCDC-364369/2022	EPI_ISL_11365407	2022-02-11	British Columbia Centre For Disease Control	BCCDC Public Health Laboratory	Prystajecky Natalie et al
Canada/BC-BCCDC-364371/2022	EPI_ISL_11365409	2022-02-08	British Columbia Centre For Disease Control	BCCDC Public Health Laboratory	Prystajecky Natalie et al
Canada/BC-BCCDC-364372/2022	EPI_ISL_11365410	2022-02-11	British Columbia Centre For Disease Control	BCCDC Public Health Laboratory	Prystajecky Natalie et al
Canada/BC-BCCDC-364391/2022	EPI_ISL_11365420	2022-02-11	British Columbia Centre For Disease Control	BCCDC Public Health Laboratory	Prystajecky Natalie et al
Canada/BC-BCCDC-364396/2022	EPI_ISL_11365423	2022-02-11	British Columbia Centre For Disease Control	BCCDC Public Health Laboratory	Prystajecky Natalie et al
Canada/BC-BCCDC-364402/2022	EPI_ISL_11365428	2022-02-11	British Columbia Centre For Disease Control	BCCDC Public Health Laboratory	Prystajecky Natalie et al
Canada/BC-BCCDC-364403/2022	EPI_ISL_11365429	2022-02-10	British Columbia Centre For Disease Control	BCCDC Public Health Laboratory	Prystajecky Natalie et al
Canada/BC-BCCDC-364405/2022	EPI_ISL_11365431	2022-02-11	British Columbia Centre For Disease Control	BCCDC Public Health Laboratory	Prystajecky Natalie et al
Canada/BC-BCCDC-364406/2022	EPI_ISL_11365432	2022-02-09	British Columbia Centre For Disease Control	BCCDC Public Health Laboratory	Prystajecky Natalie et al
Canada/BC-BCCDC-364436/2022	EPI_ISL_11365448	2022-02-11	British Columbia Centre For Disease Control	BCCDC Public Health Laboratory	Prystajecky Natalie et al
Canada/BC-BCCDC-364440/2022	EPI_ISL_11365452	2022-02-11	British Columbia Centre For Disease Control	BCCDC Public Health Laboratory	Prystajecky Natalie et al
Canada/BC-BCCDC-364442/2022	EPI_ISL_11365454	2022-02-11	British Columbia Centre For Disease Control	BCCDC Public Health Laboratory	Prystajecky Natalie et al
Canada/BC-BCCDC-364444/2022	EPI_ISL_11365456	2022-02-11	British Columbia Centre For Disease Control	BCCDC Public Health Laboratory	Prystajecky Natalie et al
Canada/BC-BCCDC-364454/2022	EPI_ISL_11365462	2022-02-12	British Columbia Centre For Disease Control	BCCDC Public Health Laboratory	Prystajecky Natalie et al
Canada/BC-BCCDC-364462/2022	EPI_ISL_11365468	2022-02-11	British Columbia Centre For Disease Control	BCCDC Public Health Laboratory	Prystajecky Natalie et al
Canada/BC-BCCDC-364465/2022	EPI_ISL_11365470	2022-02-12	British Columbia Centre For Disease Control	BCCDC Public Health Laboratory	Prystajecky Natalie et al
Canada/BC-BCCDC-364467/2022	EPI_ISL_11365472	2022-02-11	British Columbia Centre For Disease Control	BCCDC Public Health Laboratory	Prystajecky Natalie et al
Canada/BC-BCCDC-364469/2022	EPI_ISL_11365474	2022-02-11	British Columbia Centre For Disease Control	BCCDC Public Health Laboratory	Prystajecky Natalie et al
Canada/BC-BCCDC-364471/2022	EPI_ISL_11365475	2022-02-11	British Columbia Centre For Disease Control	BCCDC Public Health Laboratory	Prystajecky Natalie et al
Canada/BC-BCCDC-364474/2022	EPI_ISL_11365478	2022-02-11	British Columbia Centre For Disease Control	BCCDC Public Health Laboratory	Prystajecky Natalie et al
Canada/BC-BCCDC-364476/2022	EPI_ISL_11365480	2022-02-11	British Columbia Centre For Disease Control	BCCDC Public Health Laboratory	Prystajecky Natalie et al
Canada/BC-BCCDC-364484/2022	EPI_ISL_11365484	2022-02-11	British Columbia Centre For Disease Control	BCCDC Public Health Laboratory	Prystajecky Natalie et al
Canada/BC-BCCDC-364486/2022	EPI_ISL_11365486	2022-02-12	British Columbia Centre For Disease Control	BCCDC Public Health Laboratory	Prystajecky Natalie et al
Canada/BC-BCCDC-364487/2022	EPI_ISL_11365487	2022-02-12	British Columbia Centre For Disease Control	BCCDC Public Health Laboratory	Prystajecky Natalie et al
Canada/BC-BCCDC-364489/2022	EPI_ISL_11365488	2022-02-12	British Columbia Centre For Disease Control	BCCDC Public Health Laboratory	Prystajecky Natalie et al
Canada/BC-BCCDC-364497/2022	EPI_ISL_11365493	2022-02-12	British Columbia Centre For Disease Control	BCCDC Public Health Laboratory	Prystajecky Natalie et al
Canada/BC-BCCDC-364498/2022	EPI_ISL_11365494	2022-02-11	British Columbia Centre For Disease Control	BCCDC Public Health Laboratory	Prystajecky Natalie et al
Canada/BC-BCCDC-364499/2022	EPI_ISL_11365495	2022-02-12	British Columbia Centre For Disease Control	BCCDC Public Health Laboratory	Prystajecky Natalie et al
Canada/BC-BCCDC-364504/2022	EPI_ISL_11365499	2022-02-12	British Columbia Centre For Disease Control	BCCDC Public Health Laboratory	Prystajecky Natalie et al
Canada/BC-BCCDC-364507/2022	EPI_ISL_11365502	2022-02-12	British Columbia Centre For Disease Control	BCCDC Public Health Laboratory	Prystajecky Natalie et al
Canada/BC-BCCDC-364511/2022	EPI_ISL_11365506	2022-02-11	British Columbia Centre For Disease Control	BCCDC Public Health Laboratory	Prystajecky Natalie et al
Canada/BC-BCCDC-364523/2022	EPI_ISL_11365515	2022-02-11	British Columbia Centre For Disease Control	BCCDC Public Health Laboratory	Prystajecky Natalie et al
Canada/BC-BCCDC-364524/2022	EPI_ISL_11365516	2022-02-11	British Columbia Centre For Disease Control	BCCDC Public Health Laboratory	Prystajecky Natalie et al
Canada/BC-BCCDC-364533/2022	EPI_ISL_11365524	2022-02-11	British Columbia Centre For Disease Control	BCCDC Public Health Laboratory	Prystajecky Natalie et al
Canada/BC-BCCDC-364535/2022	EPI_ISL_11365525	2022-02-12	British Columbia Centre For Disease Control	BCCDC Public Health Laboratory	Prystajecky Natalie et al
Canada/BC-BCCDC-364550/2022	EPI_ISL_11365539	2022-02-11	British Columbia Centre For Disease Control	BCCDC Public Health Laboratory	Prystajecky Natalie et al
Canada/BC-BCCDC-364556/2022	EPI_ISL_11365543	2022-02-11	British Columbia Centre For Disease Control	BCCDC Public Health Laboratory	Prystajecky Natalie et al
Canada/BC-BCCDC-364558/2022	EPI_ISL_11365544	2022-02-11	British Columbia Centre For Disease Control	BCCDC Public Health Laboratory	Prystajecky Natalie et al
Canada/BC-BCCDC-364559/2022	EPI_ISL_11365545	2022-02-11	British Columbia Centre For Disease Control	BCCDC Public Health Laboratory	Prystajecky Natalie et al
Canada/BC-BCCDC-364562/2022	EPI_ISL_11365548	2022-02-12	British Columbia Centre For Disease Control	BCCDC Public Health Laboratory	Prystajecky Natalie et al
Canada/BC-BCCDC-364564/2022	EPI_ISL_11365549	2022-02-14	British Columbia Centre For Disease Control	BCCDC Public Health Laboratory	Prystajecky Natalie et al
Canada/BC-BCCDC-364565/2022	EPI_ISL_11365550	2022-02-14	British Columbia Centre For Disease Control	BCCDC Public Health Laboratory	Prystajecky Natalie et al
Canada/BC-BCCDC-364568/2022	EPI_ISL_11365557	2022-02-10	British Columbia Centre For Disease Control	BCCDC Public Health Laboratory	Prystajecky Natalie et al
Canada/BC-BCCDC-364570/2022	EPI_ISL_11365559	2022-02-10	British Columbia Centre For Disease Control	BCCDC Public Health Laboratory	Prystajecky Natalie et al
Canada/BC-BCCDC-364584/2022	EPI_ISL_11365576	2022-02-10	British Columbia Centre For Disease Control	BCCDC Public Health Laboratory	Prystajecky Natalie et al
Canada/BC-BCCDC-364586/2022	EPI_ISL_11365584	2022-02-11	British Columbia Centre For Disease Control	BCCDC Public Health Laboratory	Prystajecky Natalie et al
Canada/BC-BCCDC-364596/2022	EPI_ISL_11365598	2022-02-10	British Columbia Centre For Disease Control	BCCDC Public Health Laboratory	Prystajecky Natalie et al
Canada/BC-BCCDC-364598/2022	EPI_ISL_11365603	2022-02-12	British Columbia Centre For Disease Control	BCCDC Public Health Laboratory	Prystajecky Natalie et al
Canada/BC-BCCDC-364609/2022	EPI_ISL_11365605	2022-02-11	British Columbia Centre For Disease Control	BCCDC Public Health Laboratory	Prystajecky Natalie et al
Canada/BC-BCCDC-364613/2022	EPI_ISL_11365608	2022-02-12	British Columbia Centre For Disease Control	BCCDC Public Health Laboratory	Prystajecky Natalie et al
Canada/BC-BCCDC-364618/2022	EPI_ISL_11365611	2022-02-12	British Columbia Centre For Disease Control	BCCDC Public Health Laboratory	Prystajecky Natalie et al
Canada/BC-BCCDC-364625/2022	EPI_ISL_11365615	2022-02-13	British Columbia Centre For Disease Control	BCCDC Public Health Laboratory	Prystajecky Natalie et al
Canada/BC-BCCDC-364640/2022	EPI_ISL_11365622	2022-02-12	British Columbia Centre For Disease Control	BCCDC Public Health Laboratory	Prystajecky Natalie et al
Canada/BC-BCCDC-364644/2022	EPI_ISL_11365625	2022-02-13	British Columbia Centre For Disease Control	BCCDC Public Health Laboratory	Prystajecky Natalie et al
Canada/BC-BCCDC-364645/2022	EPI_ISL_11365626	2022-02-13	British Columbia Centre For Disease Control	BCCDC Public Health Laboratory	Prystajecky Natalie et al
Canada/BC-BCCDC-364653/2022	EPI_ISL_11365630	2022-02-12	British Columbia Centre For Disease Control	BCCDC Public Health Laboratory	Prystajecky Natalie et al
Canada/BC-BCCDC-364655/2022	EPI_ISL_11365631	2022-02-13	British Columbia Centre For Disease Control	BCCDC Public Health Laboratory	Prystajecky Natalie et al
Canada/BC-BCCDC-364660/2022	EPI_ISL_11365633	2022-02-12	British Columbia Centre For Disease Control	BCCDC Public Health Laboratory	Prystajecky Natalie et al
Canada/BC-BCCDC-364662/2022	EPI_ISL_11365634	2022-02-13	British Columbia Centre For Disease Control	BCCDC Public Health Laboratory	Prystajecky Natalie et al
Canada/BC-BCCDC-364663/2022	EPI_ISL_11365635	2022-02-11	British Columbia Centre For Disease Control	BCCDC Public Health Laboratory	Prystajecky Natalie et al
Canada/BC-BCCDC-364664/2022	EPI_ISL_11365636	2022-02-13	British Columbia Centre For Disease Control	BCCDC Public Health Laboratory	Prystajecky Natalie et al
Canada/BC-BCCDC-364666/2022	EPI_ISL_11365638	2022-02-11	British Columbia Centre For Disease Control	BCCDC Public Health Laboratory	Prystajecky Natalie et al
Canada/BC-BCCDC-364679/2022	EPI_ISL_11365646	2022-02-12	British Columbia Centre For Disease Control	BCCDC Public Health Laboratory	Prystajecky Natalie et al
Canada/BC-BCCDC-364680/2022	EPI_ISL_11365647	2022-02-12	British Columbia Centre For Disease Control	BCCDC Public Health Laboratory	Prystajecky Natalie et al
Canada/BC-BCCDC-364681/2022	EPI_ISL_11365648	2022-02-12	British Columbia Centre For Disease Control	BCCDC Public Health Laboratory	Prystajecky Natalie et al
Canada/BC-BCCDC-364691/2022	EPI_ISL_11365655	2022-02-12	British Columbia Centre For Disease Control	BCCDC Public Health Laboratory	Prystajecky Natalie et al
Canada/BC-BCCDC-364702/2022	EPI_ISL_11365664	2022-02-11	British Columbia Centre For Disease Control	BCCDC Public Health Laboratory	Prystajecky Natalie et al
Canada/BC-BCCDC-364706/2022	EPI_ISL_11365665	2022-02-12	British Columbia Centre For Disease Control	BCCDC Public Health Laboratory	Prystajecky Natalie et al
Canada/BC-BCCDC-364709/2022	EPI_ISL_11365668	2022-02-11	British Columbia Centre For Disease Control	BCCDC Public Health Laboratory	Prystajecky Natalie et al
Canada/BC-BCCDC-364712/2022	EPI_ISL_11365670	2022-02-13	British Columbia Centre For Disease Control	BCCDC Public Health Laboratory	Prystajecky Natalie et al
Canada/BC-BCCDC-364715/2022	EPI_ISL_11365674	2022-02-11	British Columbia Centre For Disease Control	BCCDC Public Health Laboratory	Prystajecky Natalie et al
Canada/BC-BCCDC-364717/2022	EPI_ISL_11365677	2022-02-13	British Columbia Centre For Disease Control	BCCDC Public Health Laboratory	Prystajecky Natalie et al
Canada/BC-BCCDC-364718/2022	EPI_ISL_11365678	2022-02-11	British Columbia Centre For Disease Control	BCCDC Public Health Laboratory	Prystajecky Natalie et al
Canada/BC-BCCDC-364719/2022	EPI_ISL_11365679	2022-02-13	British Columbia Centre For Disease Control	BCCDC Public Health Laboratory	Prystajecky Natalie et al
Canada/BC-BCCDC-364720/2022	EPI_ISL_11365681	2022-02-12	British Columbia Centre For Disease Control	BCCDC Public Health Laboratory	Prystajecky Natalie et al
Canada/BC-BCCDC-364722/2022	EPI_ISL_11365683	2022-02-12	British Columbia Centre For Disease Control	BCCDC Public Health Laboratory	Prystajecky Natalie et al
Canada/BC-BCCDC-364725/2022	EPI_ISL_11365686	2022-02-11	British Columbia Centre For Disease Control	BCCDC Public Health Laboratory	Prystajecky Natalie et al
Canada/BC-BCCDC-364726/2022	EPI_ISL_11365687	2022-02-11	British Columbia Centre For Disease Control	BCCDC Public Health Laboratory	Prystajecky Natalie et al
Canada/BC-BCCDC-364728/2022	EPI_ISL_11365690	2022-02-13	British Columbia Centre For Disease Control	BCCDC Public Health Laboratory	Prystajecky Natalie et al
Canada/BC-BCCDC-364730/2022	EPI_ISL_11365693	2022-02-11	British Columbia Centre For Disease Control	BCCDC Public Health Laboratory	Prystajecky Natalie et al
Canada/BC-BCCDC-364733/2022	EPI_ISL_11365697	2022-02-13	British Columbia Centre For Disease Control	BCCDC Public Health Laboratory	Prystajecky Natalie et al
Canada/BC-BCCDC-364740/2022	EPI_ISL_11365705	2022-02-12	British Columbia Centre For Disease Control	BCCDC Public Health Laboratory	Prystajecky Natalie et al
Canada/BC-BCCDC-364741/2022	EPI_ISL_11365706	2022-02-13	British Columbia Centre For Disease Control	BCCDC Public Health Laboratory	Prystajecky Natalie et al
Canada/BC-BCCDC-364744/2022	EPI_ISL_11365709	2022-02-12	British Columbia Centre For Disease Control	BCCDC Public Health Laboratory	Prystajecky Natalie et al
Canada/BC-BCCDC-364757/2022	EPI_ISL_11365720	2022-02-13	British Columbia Centre For Disease Control	BCCDC Public Health Laboratory	Prystajecky Natalie et al
Canada/BC-BCCDC-364758/2022	EPI_ISL_11365721	2022-02-13	British Columbia Centre For Disease Control	BCCDC Public Health Laboratory	Prystajecky Natalie et al
Canada/BC-BCCDC-364759/2022	EPI_ISL_11365722	2022-02-14	British Columbia Centre For Disease Control	BCCDC Public Health Laboratory	Prystajecky Natalie et al
Canada/BC-BCCDC-364761/2022	EPI_ISL_11365724	2022-02-13	British Columbia Centre For Disease Control	BCCDC Public Health Laboratory	Prystajecky Natalie et al
Canada/BC-BCCDC-364764/2022	EPI_ISL_11365731	2022-02-11	British Columbia Centre For Disease Control	BCCDC Public Health Laboratory	Prystajecky Natalie et al
Canada/BC-BCCDC-364765/2022	EPI_ISL_11365733	2022-02-11	British Columbia Centre For Disease Control	BCCDC Public Health Laboratory	Prystajecky Natalie et al
Canada/BC-BCCDC-364767/2022	EPI_ISL_11365736	2022-02-11	British Columbia Centre For Disease Control	BCCDC Public Health Laboratory	Prystajecky Natalie et al
Canada/BC-BCCDC-364768/2022	EPI_ISL_11365737	2022-02-11	British Columbia Centre For Disease Control	BCCDC Public Health Laboratory	Prystajecky Natalie et al
Canada/BC-BCCDC-364769/2022	EPI_ISL_11365738	2022-02-11	British Columbia Centre For Disease Control	BCCDC Public Health Laboratory	Prystajecky Natalie et al
Canada/BC-BCCDC-364772/2022	EPI_ISL_11365742	2022-02-10	British Columbia Centre For Disease Control	BCCDC Public Health Laboratory	Prystajecky Natalie et al
Canada/BC-BCCDC-364774/2022	EPI_ISL_11365744	2022-02-11	British Columbia Centre For Disease Control	BCCDC Public Health Laboratory	Prystajecky Natalie et al
Canada/BC-BCCDC-364776/2022	EPI_ISL_11365746	2022-02-11	British Columbia Centre For Disease Control	BCCDC Public Health Laboratory	Prystajecky Natalie et al
Canada/BC-BCCDC-364778/2022	EPI_ISL_11365749	2022-02-12	British Columbia Centre For Disease Control	BCCDC Public Health Laboratory	Prystajecky Natalie et al
Canada/BC-BCCDC-364779/2022	EPI_ISL_11365750	2022-02-12	British Columbia Centre For Disease Control	BCCDC Public Health Laboratory	Prystajecky Natalie et al
Canada/BC-BCCDC-364784/2022	EPI_ISL_11365757	2022-02-12	British Columbia Centre For Disease Control	BCCDC Public Health Laboratory	Prystajecky Natalie et al
Canada/BC-BCCDC-364787/2022	EPI_ISL_11365761	2022-02-11	British Columbia Centre For Disease Control	BCCDC Public Health Laboratory	Prystajecky Natalie et al
Canada/BC-BCCDC-364791/2022	EPI_ISL_11365767	2022-02-12	British Columbia Centre For Disease Control	BCCDC Public Health Laboratory	Prystajecky Natalie et al
Canada/BC-BCCDC-364792/2022	EPI_ISL_11365768	2022-02-11	British Columbia Centre For Disease Control	BCCDC Public Health Laboratory	Prystajecky Natalie et al
Canada/BC-BCCDC-364793/2022	EPI_ISL_11365769	2022-02-12	British Columbia Centre For Disease Control	BCCDC Public Health Laboratory	Prystajecky Natalie et al
Canada/BC-BCCDC-364794/2022	EPI_ISL_11365770	2022-02-10	British Columbia Centre For Disease Control	BCCDC Public Health Laboratory	Prystajecky Natalie et al
Canada/BC-BCCDC-364795/2022	EPI_ISL_11365771	2022-02-12	British Columbia Centre For Disease Control	BCCDC Public Health Laboratory	Prystajecky Natalie et al
Canada/BC-BCCDC-364802/2022	EPI_ISL_11365779	2022-02-10	British Columbia Centre For Disease Control	BCCDC Public Health Laboratory	Prystajecky Natalie et al
Canada/BC-BCCDC-364806/2022	EPI_ISL_11365786	2022-02-13	British Columbia Centre For Disease Control	BCCDC Public Health Laboratory	Prystajecky Natalie et al
Canada/BC-BCCDC-364807/2022	EPI_ISL_11365787	2022-02-11	British Columbia Centre For Disease Control	BCCDC Public Health Laboratory	Prystajecky Natalie et al
Canada/BC-BCCDC-364808/2022	EPI_ISL_11365790	2022-02-11	British Columbia Centre For Disease Control	BCCDC Public Health Laboratory	Prystajecky Natalie et al
Canada/BC-BCCDC-364809/2022	EPI_ISL_11365791	2022-02-12	British Columbia Centre For Disease Control	BCCDC Public Health Laboratory	Prystajecky Natalie et al
Canada/BC-BCCDC-364812/2022	EPI_ISL_11365796	2022-02-12	British Columbia Centre For Disease Control	BCCDC Public Health Laboratory	Prystajecky Natalie et al
Canada/BC-BCCDC-364815/2022	EPI_ISL_11365799	2022-02-08	British Columbia Centre For Disease Control	BCCDC Public Health Laboratory	Prystajecky Natalie et al
Canada/BC-BCCDC-364817/2022	EPI_ISL_11365802	2022-02-13	British Columbia Centre For Disease Control	BCCDC Public Health Laboratory	Prystajecky Natalie et al
Canada/BC-BCCDC-364818/2022	EPI_ISL_11365804	2022-02-13	British Columbia Centre For Disease Control	BCCDC Public Health Laboratory	Prystajecky Natalie et al
Canada/BC-BCCDC-364824/2022	EPI_ISL_11365813	2022-02-13	British Columbia Centre For Disease Control	BCCDC Public Health Laboratory	Prystajecky Natalie et al
Canada/BC-BCCDC-364826/2022	EPI_ISL_11365815	2022-02-13	British Columbia Centre For Disease Control	BCCDC Public Health Laboratory	Prystajecky Natalie et al
Canada/BC-BCCDC-364831/2022	EPI_ISL_11365820	2022-02-13	British Columbia Centre For Disease Control	BCCDC Public Health Laboratory	Prystajecky Natalie et al
Canada/BC-BCCDC-364833/2022	EPI_ISL_11365822	2022-02-13	British Columbia Centre For Disease Control	BCCDC Public Health Laboratory	Prystajecky Natalie et al
Canada/BC-BCCDC-364835/2022	EPI_ISL_11365824	2022-02-13	British Columbia Centre For Disease Control	BCCDC Public Health Laboratory	Prystajecky Natalie et al
Canada/BC-BCCDC-364836/2022	EPI_ISL_11365825	2022-02-13	British Columbia Centre For Disease Control	BCCDC Public Health Laboratory	Prystajecky Natalie et al
Canada/BC-BCCDC-364838/2022	EPI_ISL_11365828	2022-02-13	British Columbia Centre For Disease Control	BCCDC Public Health Laboratory	Prystajecky Natalie et al
Canada/BC-BCCDC-364839/2022	EPI_ISL_11365830	2022-02-11	British Columbia Centre For Disease Control	BCCDC Public Health Laboratory	Prystajecky Natalie et al
Canada/BC-BCCDC-364841/2022	EPI_ISL_11365832	2022-02-11	British Columbia Centre For Disease Control	BCCDC Public Health Laboratory	Prystajecky Natalie et al
Canada/BC-BCCDC-364847/2022	EPI_ISL_11365838	2022-02-11	British Columbia Centre For Disease Control	BCCDC Public Health Laboratory	Prystajecky Natalie et al
Canada/BC-BCCDC-364848/2022	EPI_ISL_11365839	2022-02-10	British Columbia Centre For Disease Control	BCCDC Public Health Laboratory	Prystajecky Natalie et al
Canada/BC-BCCDC-364849/2022	EPI_ISL_11365841	2022-02-11	British Columbia Centre For Disease Control	BCCDC Public Health Laboratory	Prystajecky Natalie et al
Canada/BC-BCCDC-364851/2022	EPI_ISL_11365843	2022-02-11	British Columbia Centre For Disease Control	BCCDC Public Health Laboratory	Prystajecky Natalie et al
Canada/BC-BCCDC-364853/2022	EPI_ISL_11365845	2022-02-10	British Columbia Centre For Disease Control	BCCDC Public Health Laboratory	Prystajecky Natalie et al
Canada/BC-BCCDC-364854/2022	EPI_ISL_11365848	2022-02-13	British Columbia Centre For Disease Control	BCCDC Public Health Laboratory	Prystajecky Natalie et al
Canada/BC-BCCDC-364855/2022	EPI_ISL_11365849	2022-02-10	British Columbia Centre For Disease Control	BCCDC Public Health Laboratory	Prystajecky Natalie et al
Canada/BC-BCCDC-364856/2022	EPI_ISL_11365850	2022-02-11	British Columbia Centre For Disease Control	BCCDC Public Health Laboratory	Prystajecky Natalie et al
Canada/BC-BCCDC-364859/2022	EPI_ISL_11365853	2022-02-12	British Columbia Centre For Disease Control	BCCDC Public Health Laboratory	Prystajecky Natalie et al
Canada/BC-BCCDC-364861/2022	EPI_ISL_11365855	2022-02-11	British Columbia Centre For Disease Control	BCCDC Public Health Laboratory	Prystajecky Natalie et al
Canada/BC-BCCDC-364862/2022	EPI_ISL_11365858	2022-02-11	British Columbia Centre For Disease Control	BCCDC Public Health Laboratory	Prystajecky Natalie et al
Canada/BC-BCCDC-364866/2022	EPI_ISL_11365863	2022-02-13	British Columbia Centre For Disease Control	BCCDC Public Health Laboratory	Prystajecky Natalie et al
Canada/BC-BCCDC-364867/2022	EPI_ISL_11365864	2022-02-12	British Columbia Centre For Disease Control	BCCDC Public Health Laboratory	Prystajecky Natalie et al
Canada/BC-BCCDC-364871/2022	EPI_ISL_11365868	2022-02-13	British Columbia Centre For Disease Control	BCCDC Public Health Laboratory	Prystajecky Natalie et al
Canada/BC-BCCDC-364872/2022	EPI_ISL_11365869	2022-02-11	British Columbia Centre For Disease Control	BCCDC Public Health Laboratory	Prystajecky Natalie et al
Canada/BC-BCCDC-364873/2022	EPI_ISL_11365870	2022-02-11	British Columbia Centre For Disease Control	BCCDC Public Health Laboratory	Prystajecky Natalie et al
Canada/BC-BCCDC-364874/2022	EPI_ISL_11365872	2022-02-13	British Columbia Centre For Disease Control	BCCDC Public Health Laboratory	Prystajecky Natalie et al
Canada/BC-BCCDC-364877/2022	EPI_ISL_11365874	2022-02-10	British Columbia Centre For Disease Control	BCCDC Public Health Laboratory	Prystajecky Natalie et al
Canada/BC-BCCDC-364879/2022	EPI_ISL_11365876	2022-02-12	British Columbia Centre For Disease Control	BCCDC Public Health Laboratory	Prystajecky Natalie et al
Canada/BC-BCCDC-364881/2022	EPI_ISL_11365878	2022-02-12	British Columbia Centre For Disease Control	BCCDC Public Health Laboratory	Prystajecky Natalie et al
Canada/BC-BCCDC-364884/2022	EPI_ISL_11365883	2022-02-12	British Columbia Centre For Disease Control	BCCDC Public Health Laboratory	Prystajecky Natalie et al
Canada/BC-BCCDC-364885/2022	EPI_ISL_11365885	2022-02-12	British Columbia Centre For Disease Control	BCCDC Public Health Laboratory	Prystajecky Natalie et al
Canada/BC-BCCDC-364889/2022	EPI_ISL_11365891	2022-02-12	British Columbia Centre For Disease Control	BCCDC Public Health Laboratory	Prystajecky Natalie et al
Canada/BC-BCCDC-364890/2022	EPI_ISL_11365892	2022-02-12	British Columbia Centre For Disease Control	BCCDC Public Health Laboratory	Prystajecky Natalie et al
Canada/BC-BCCDC-364892/2022	EPI_ISL_11365894	2022-02-12	British Columbia Centre For Disease Control	BCCDC Public Health Laboratory	Prystajecky Natalie et al
Canada/BC-BCCDC-364895/2022	EPI_ISL_11365899	2022-02-12	British Columbia Centre For Disease Control	BCCDC Public Health Laboratory	Prystajecky Natalie et al
Canada/BC-BCCDC-364896/2022	EPI_ISL_11365900	2022-02-12	British Columbia Centre For Disease Control	BCCDC Public Health Laboratory	Prystajecky Natalie et al
Canada/BC-BCCDC-364897/2022	EPI_ISL_11365903	2022-02-12	British Columbia Centre For Disease Control	BCCDC Public Health Laboratory	Prystajecky Natalie et al
Canada/BC-BCCDC-364904/2022	EPI_ISL_11365916	2022-02-12	British Columbia Centre For Disease Control	BCCDC Public Health Laboratory	Prystajecky Natalie et al
Canada/BC-BCCDC-364909/2022	EPI_ISL_11365924	2022-02-12	British Columbia Centre For Disease Control	BCCDC Public Health Laboratory	Prystajecky Natalie et al
Canada/BC-BCCDC-364921/2022	EPI_ISL_11365946	2022-02-13	British Columbia Centre For Disease Control	BCCDC Public Health Laboratory	Prystajecky Natalie et al
Canada/BC-BCCDC-364923/2022	EPI_ISL_11365947	2022-02-12	British Columbia Centre For Disease Control	BCCDC Public Health Laboratory	Prystajecky Natalie et al
Canada/BC-BCCDC-364925/2022	EPI_ISL_11365949	2022-02-13	British Columbia Centre For Disease Control	BCCDC Public Health Laboratory	Prystajecky Natalie et al
Canada/BC-BCCDC-364936/2022	EPI_ISL_11365961	2022-02-13	British Columbia Centre For Disease Control	BCCDC Public Health Laboratory	Prystajecky Natalie et al
Canada/BC-BCCDC-365041/2022	EPI_ISL_11365966	2022-02-13	British Columbia Centre For Disease Control	BCCDC Public Health Laboratory	Prystajecky Natalie et al
Canada/BC-BCCDC-365042/2022	EPI_ISL_11365967	2022-02-13	British Columbia Centre For Disease Control	BCCDC Public Health Laboratory	Prystajecky Natalie et al
Canada/BC-BCCDC-365043/2022	EPI_ISL_11365968	2022-02-13	British Columbia Centre For Disease Control	BCCDC Public Health Laboratory	Prystajecky Natalie et al
Canada/BC-BCCDC-365048/2022	EPI_ISL_11365971	2022-02-13	British Columbia Centre For Disease Control	BCCDC Public Health Laboratory	Prystajecky Natalie et al
Canada/BC-BCCDC-365051/2022	EPI_ISL_11365973	2022-02-14	British Columbia Centre For Disease Control	BCCDC Public Health Laboratory	Prystajecky Natalie et al
Canada/BC-BCCDC-365054/2022	EPI_ISL_11365976	2022-02-13	British Columbia Centre For Disease Control	BCCDC Public Health Laboratory	Prystajecky Natalie et al
Canada/BC-BCCDC-365059/2022	EPI_ISL_11365978	2022-02-13	British Columbia Centre For Disease Control	BCCDC Public Health Laboratory	Prystajecky Natalie et al
Canada/BC-BCCDC-365065/2022	EPI_ISL_11365982	2022-02-12	British Columbia Centre For Disease Control	BCCDC Public Health Laboratory	Prystajecky Natalie et al
Canada/BC-BCCDC-365068/2022	EPI_ISL_11365984	2022-02-12	British Columbia Centre For Disease Control	BCCDC Public Health Laboratory	Prystajecky Natalie et al
Canada/BC-BCCDC-365073/2022	EPI_ISL_11365989	2022-02-12	British Columbia Centre For Disease Control	BCCDC Public Health Laboratory	Prystajecky Natalie et al
Canada/BC-BCCDC-365077/2022	EPI_ISL_11365992	2022-02-13	British Columbia Centre For Disease Control	BCCDC Public Health Laboratory	Prystajecky Natalie et al
Canada/BC-BCCDC-365078/2022	EPI_ISL_11365993	2022-02-12	British Columbia Centre For Disease Control	BCCDC Public Health Laboratory	Prystajecky Natalie et al
Canada/BC-BCCDC-365085/2022	EPI_ISL_11365998	2022-02-13	British Columbia Centre For Disease Control	BCCDC Public Health Laboratory	Prystajecky Natalie et al
Canada/BC-BCCDC-365088/2022	EPI_ISL_11366000	2022-02-12	British Columbia Centre For Disease Control	BCCDC Public Health Laboratory	Prystajecky Natalie et al
Canada/BC-BCCDC-365089/2022	EPI_ISL_11366001	2022-02-13	British Columbia Centre For Disease Control	BCCDC Public Health Laboratory	Prystajecky Natalie et al
Canada/BC-BCCDC-365095/2022	EPI_ISL_11366006	2022-02-13	British Columbia Centre For Disease Control	BCCDC Public Health Laboratory	Prystajecky Natalie et al
Canada/BC-BCCDC-365105/2022	EPI_ISL_11366018	2022-02-13	British Columbia Centre For Disease Control	BCCDC Public Health Laboratory	Prystajecky Natalie et al
Canada/BC-BCCDC-366125/2022	EPI_ISL_11364560	2022-02-09	British Columbia Centre For Disease Control	BCCDC Public Health Laboratory	Prystajecky Natalie et al
Canada/BC-BCCDC-366133/2022	EPI_ISL_11364573	2022-02-09	British Columbia Centre For Disease Control	BCCDC Public Health Laboratory	Prystajecky Natalie et al
Canada/BC-BCCDC-366140/2022	EPI_ISL_11364598	2022-02-06	British Columbia Centre For Disease Control	BCCDC Public Health Laboratory	Prystajecky Natalie et al
Canada/BC-BCCDC-366141/2022	EPI_ISL_11364599	2022-02-07	British Columbia Centre For Disease Control	BCCDC Public Health Laboratory	Prystajecky Natalie et al
Canada/BC-BCCDC-366143/2022	EPI_ISL_11364603	2022-02-09	British Columbia Centre For Disease Control	BCCDC Public Health Laboratory	Prystajecky Natalie et al
Canada/BC-BCCDC-366146/2022	EPI_ISL_11364606	2022-02-07	British Columbia Centre For Disease Control	BCCDC Public Health Laboratory	Prystajecky Natalie et al
Canada/BC-BCCDC-366158/2022	EPI_ISL_11364615	2022-02-07	British Columbia Centre For Disease Control	BCCDC Public Health Laboratory	Prystajecky Natalie et al
Canada/BC-BCCDC-366172/2022	EPI_ISL_11364711	2022-02-10	British Columbia Centre For Disease Control	BCCDC Public Health Laboratory	Prystajecky Natalie et al
Canada/BC-BCCDC-366173/2022	EPI_ISL_11364712	2022-02-09	British Columbia Centre For Disease Control	BCCDC Public Health Laboratory	Prystajecky Natalie et al
Canada/BC-BCCDC-366184/2022	EPI_ISL_11364768	2022-02-09	British Columbia Centre For Disease Control	BCCDC Public Health Laboratory	Prystajecky Natalie et al
Canada/BC-BCCDC-366188/2022	EPI_ISL_11364776	2022-02-09	British Columbia Centre For Disease Control	BCCDC Public Health Laboratory	Prystajecky Natalie et al
Canada/BC-BCCDC-366190/2022	EPI_ISL_11364779	2022-02-10	British Columbia Centre For Disease Control	BCCDC Public Health Laboratory	Prystajecky Natalie et al
Canada/BC-BCCDC-366199/2022	EPI_ISL_11364816	2022-02-09	British Columbia Centre For Disease Control	BCCDC Public Health Laboratory	Prystajecky Natalie et al
Canada/BC-BCCDC-366200/2022	EPI_ISL_11364818	2022-02-09	British Columbia Centre For Disease Control	BCCDC Public Health Laboratory	Prystajecky Natalie et al
Canada/BC-BCCDC-366204/2022	EPI_ISL_11364823	2022-02-10	British Columbia Centre For Disease Control	BCCDC Public Health Laboratory	Prystajecky Natalie et al
Canada/BC-BCCDC-366207/2022	EPI_ISL_11364828	2022-02-09	British Columbia Centre For Disease Control	BCCDC Public Health Laboratory	Prystajecky Natalie et al
Canada/BC-BCCDC-366222/2022	EPI_ISL_11364852	2022-02-10	British Columbia Centre For Disease Control	BCCDC Public Health Laboratory	Prystajecky Natalie et al
Canada/BC-BCCDC-366225/2022	EPI_ISL_11364860	2022-02-09	British Columbia Centre For Disease Control	BCCDC Public Health Laboratory	Prystajecky Natalie et al
Canada/BC-BCCDC-366229/2022	EPI_ISL_11364879	2022-02-10	British Columbia Centre For Disease Control	BCCDC Public Health Laboratory	Prystajecky Natalie et al
Canada/BC-BCCDC-366234/2022	EPI_ISL_11364886	2022-02-11	British Columbia Centre For Disease Control	BCCDC Public Health Laboratory	Prystajecky Natalie et al
Canada/BC-BCCDC-366236/2022	EPI_ISL_11364889	2022-02-10	British Columbia Centre For Disease Control	BCCDC Public Health Laboratory	Prystajecky Natalie et al
Canada/BC-BCCDC-366242/2022	EPI_ISL_11364892	2022-02-10	British Columbia Centre For Disease Control	BCCDC Public Health Laboratory	Prystajecky Natalie et al
Canada/BC-BCCDC-366247/2022	EPI_ISL_11364894	2022-02-10	British Columbia Centre For Disease Control	BCCDC Public Health Laboratory	Prystajecky Natalie et al
Canada/BC-BCCDC-366251/2022	EPI_ISL_11364898	2022-02-11	British Columbia Centre For Disease Control	BCCDC Public Health Laboratory	Prystajecky Natalie et al
Canada/BC-BCCDC-366267/2022	EPI_ISL_11364978	2022-02-09	British Columbia Centre For Disease Control	BCCDC Public Health Laboratory	Prystajecky Natalie et al
Canada/BC-BCCDC-366280/2022	EPI_ISL_11364984	2022-02-10	British Columbia Centre For Disease Control	BCCDC Public Health Laboratory	Prystajecky Natalie et al
Canada/BC-BCCDC-366282/2022	EPI_ISL_11364985	2022-02-10	British Columbia Centre For Disease Control	BCCDC Public Health Laboratory	Prystajecky Natalie et al
Canada/BC-BCCDC-366296/2022	EPI_ISL_11364988	2022-02-09	British Columbia Centre For Disease Control	BCCDC Public Health Laboratory	Prystajecky Natalie et al
Canada/BC-BCCDC-366298/2022	EPI_ISL_11364989	2022-02-10	British Columbia Centre For Disease Control	BCCDC Public Health Laboratory	Prystajecky Natalie et al
Canada/BC-BCCDC-366330/2022	EPI_ISL_11365001	2022-02-09	British Columbia Centre For Disease Control	BCCDC Public Health Laboratory	Prystajecky Natalie et al
Canada/BC-BCCDC-366331/2022	EPI_ISL_11365002	2022-02-09	British Columbia Centre For Disease Control	BCCDC Public Health Laboratory	Prystajecky Natalie et al
Canada/BC-BCCDC-366337/2022	EPI_ISL_11365007	2022-02-11	British Columbia Centre For Disease Control	BCCDC Public Health Laboratory	Prystajecky Natalie et al
Canada/BC-BCCDC-366339/2022	EPI_ISL_11365009	2022-02-10	British Columbia Centre For Disease Control	BCCDC Public Health Laboratory	Prystajecky Natalie et al
Canada/BC-BCCDC-366343/2022	EPI_ISL_11365011	2022-02-11	British Columbia Centre For Disease Control	BCCDC Public Health Laboratory	Prystajecky Natalie et al
Canada/BC-BCCDC-366344/2022	EPI_ISL_11365012	2022-02-11	British Columbia Centre For Disease Control	BCCDC Public Health Laboratory	Prystajecky Natalie et al
Canada/BC-BCCDC-366353/2022	EPI_ISL_11365020	2022-02-10	British Columbia Centre For Disease Control	BCCDC Public Health Laboratory	Prystajecky Natalie et al
Canada/BC-BCCDC-366355/2022	EPI_ISL_11365023	2022-02-10	British Columbia Centre For Disease Control	BCCDC Public Health Laboratory	Prystajecky Natalie et al
Canada/BC-BCCDC-366358/2022	EPI_ISL_11365027	2022-02-10	British Columbia Centre For Disease Control	BCCDC Public Health Laboratory	Prystajecky Natalie et al
Canada/BC-BCCDC-366360/2022	EPI_ISL_11365030	2022-02-09	British Columbia Centre For Disease Control	BCCDC Public Health Laboratory	Prystajecky Natalie et al
Canada/BC-BCCDC-366361/2022	EPI_ISL_11365031	2022-02-10	British Columbia Centre For Disease Control	BCCDC Public Health Laboratory	Prystajecky Natalie et al
Canada/BC-BCCDC-366363/2022	EPI_ISL_11365036	2022-02-10	British Columbia Centre For Disease Control	BCCDC Public Health Laboratory	Prystajecky Natalie et al
Canada/BC-BCCDC-366365/2022	EPI_ISL_11365039	2022-02-09	British Columbia Centre For Disease Control	BCCDC Public Health Laboratory	Prystajecky Natalie et al
Canada/BC-BCCDC-366370/2022	EPI_ISL_11365044	2022-02-10	British Columbia Centre For Disease Control	BCCDC Public Health Laboratory	Prystajecky Natalie et al
Canada/BC-BCCDC-366372/2022	EPI_ISL_11365046	2022-02-10	British Columbia Centre For Disease Control	BCCDC Public Health Laboratory	Prystajecky Natalie et al
Canada/BC-BCCDC-366373/2022	EPI_ISL_11365047	2022-02-10	British Columbia Centre For Disease Control	BCCDC Public Health Laboratory	Prystajecky Natalie et al
Canada/BC-BCCDC-366374/2022	EPI_ISL_11365048	2022-02-10	British Columbia Centre For Disease Control	BCCDC Public Health Laboratory	Prystajecky Natalie et al
Canada/BC-BCCDC-366382/2022	EPI_ISL_11365056	2022-02-09	British Columbia Centre For Disease Control	BCCDC Public Health Laboratory	Prystajecky Natalie et al
Canada/BC-BCCDC-366385/2022	EPI_ISL_11365059	2022-02-09	British Columbia Centre For Disease Control	BCCDC Public Health Laboratory	Prystajecky Natalie et al
Canada/BC-BCCDC-366388/2022	EPI_ISL_11365061	2022-02-09	British Columbia Centre For Disease Control	BCCDC Public Health Laboratory	Prystajecky Natalie et al
Canada/BC-BCCDC-366417/2022	EPI_ISL_11365183	2022-02-10	British Columbia Centre For Disease Control	BCCDC Public Health Laboratory	Prystajecky Natalie et al
Canada/BC-BCCDC-366423/2022	EPI_ISL_11365184	2022-02-09	British Columbia Centre For Disease Control	BCCDC Public Health Laboratory	Prystajecky Natalie et al
Canada/BC-BCCDC-366426/2022	EPI_ISL_11365186	2022-02-10	British Columbia Centre For Disease Control	BCCDC Public Health Laboratory	Prystajecky Natalie et al
Canada/BC-BCCDC-366431/2022	EPI_ISL_11365191	2022-02-10	British Columbia Centre For Disease Control	BCCDC Public Health Laboratory	Prystajecky Natalie et al
Canada/BC-BCCDC-366435/2022	EPI_ISL_11365195	2022-02-09	British Columbia Centre For Disease Control	BCCDC Public Health Laboratory	Prystajecky Natalie et al
Canada/BC-BCCDC-366438/2022	EPI_ISL_11365196	2022-02-09	British Columbia Centre For Disease Control	BCCDC Public Health Laboratory	Prystajecky Natalie et al
Canada/BC-BCCDC-366442/2022	EPI_ISL_11365201	2022-02-09	British Columbia Centre For Disease Control	BCCDC Public Health Laboratory	Prystajecky Natalie et al
Canada/BC-BCCDC-366456/2022	EPI_ISL_11365211	2022-02-10	British Columbia Centre For Disease Control	BCCDC Public Health Laboratory	Prystajecky Natalie et al
Canada/BC-BCCDC-366458/2022	EPI_ISL_11365212	2022-02-10	British Columbia Centre For Disease Control	BCCDC Public Health Laboratory	Prystajecky Natalie et al
Canada/BC-BCCDC-366461/2022	EPI_ISL_11365213	2022-02-09	British Columbia Centre For Disease Control	BCCDC Public Health Laboratory	Prystajecky Natalie et al
Canada/BC-BCCDC-366462/2022	EPI_ISL_11365214	2022-02-10	British Columbia Centre For Disease Control	BCCDC Public Health Laboratory	Prystajecky Natalie et al
Canada/BC-BCCDC-366464/2022	EPI_ISL_11365216	2022-02-11	British Columbia Centre For Disease Control	BCCDC Public Health Laboratory	Prystajecky Natalie et al
Canada/BC-BCCDC-366474/2022	EPI_ISL_11365222	2022-02-10	British Columbia Centre For Disease Control	BCCDC Public Health Laboratory	Prystajecky Natalie et al
Canada/BC-BCCDC-366477/2022	EPI_ISL_11365223	2022-02-11	British Columbia Centre For Disease Control	BCCDC Public Health Laboratory	Prystajecky Natalie et al
Canada/BC-BCCDC-366478/2022	EPI_ISL_11365224	2022-02-10	British Columbia Centre For Disease Control	BCCDC Public Health Laboratory	Prystajecky Natalie et al
Canada/BC-BCCDC-366480/2022	EPI_ISL_11365227	2022-02-10	British Columbia Centre For Disease Control	BCCDC Public Health Laboratory	Prystajecky Natalie et al
Canada/BC-BCCDC-366486/2022	EPI_ISL_11365232	2022-02-09	British Columbia Centre For Disease Control	BCCDC Public Health Laboratory	Prystajecky Natalie et al
Canada/BC-BCCDC-366487/2022	EPI_ISL_11365233	2022-02-09	British Columbia Centre For Disease Control	BCCDC Public Health Laboratory	Prystajecky Natalie et al
Canada/BC-BCCDC-366489/2022	EPI_ISL_11365235	2022-02-09	British Columbia Centre For Disease Control	BCCDC Public Health Laboratory	Prystajecky Natalie et al
Canada/BC-BCCDC-366490/2022	EPI_ISL_11365237	2022-02-10	British Columbia Centre For Disease Control	BCCDC Public Health Laboratory	Prystajecky Natalie et al
Canada/BC-BCCDC-366491/2022	EPI_ISL_11365238	2022-02-10	British Columbia Centre For Disease Control	BCCDC Public Health Laboratory	Prystajecky Natalie et al
Canada/BC-BCCDC-366492/2022	EPI_ISL_11365239	2022-02-10	British Columbia Centre For Disease Control	BCCDC Public Health Laboratory	Prystajecky Natalie et al
Canada/BC-BCCDC-366495/2022	EPI_ISL_11365243	2022-02-10	British Columbia Centre For Disease Control	BCCDC Public Health Laboratory	Prystajecky Natalie et al
Canada/BC-BCCDC-366496/2022	EPI_ISL_11365245	2022-02-10	British Columbia Centre For Disease Control	BCCDC Public Health Laboratory	Prystajecky Natalie et al
Canada/BC-BCCDC-366497/2022	EPI_ISL_11365246	2022-02-10	British Columbia Centre For Disease Control	BCCDC Public Health Laboratory	Prystajecky Natalie et al
Canada/BC-BCCDC-366499/2022	EPI_ISL_11365248	2022-02-10	British Columbia Centre For Disease Control	BCCDC Public Health Laboratory	Prystajecky Natalie et al
Canada/BC-BCCDC-366506/2022	EPI_ISL_11365276	2022-02-10	British Columbia Centre For Disease Control	BCCDC Public Health Laboratory	Prystajecky Natalie et al
Canada/BC-BCCDC-366515/2022	EPI_ISL_11365554	2022-02-14	British Columbia Centre For Disease Control	BCCDC Public Health Laboratory	Prystajecky Natalie et al
Canada/BC-BCCDC-366519/2022	EPI_ISL_11365567	2022-02-10	British Columbia Centre For Disease Control	BCCDC Public Health Laboratory	Prystajecky Natalie et al
Canada/BC-BCCDC-366523/2022	EPI_ISL_11365577	2022-02-10	British Columbia Centre For Disease Control	BCCDC Public Health Laboratory	Prystajecky Natalie et al
Canada/BC-BCCDC-366529/2022	EPI_ISL_11365583	2022-02-10	British Columbia Centre For Disease Control	BCCDC Public Health Laboratory	Prystajecky Natalie et al
Canada/BC-BCCDC-366535/2022	EPI_ISL_11365597	2022-02-10	British Columbia Centre For Disease Control	BCCDC Public Health Laboratory	Prystajecky Natalie et al
Canada/BC-BCCDC-366538/2022	EPI_ISL_11365600	2022-02-11	British Columbia Centre For Disease Control	BCCDC Public Health Laboratory	Prystajecky Natalie et al
Canada/BC-BCCDC-366543/2022	EPI_ISL_11365659	2022-02-12	British Columbia Centre For Disease Control	BCCDC Public Health Laboratory	Prystajecky Natalie et al
Canada/BC-BCCDC-366544/2022	EPI_ISL_11365661	2022-02-12	British Columbia Centre For Disease Control	BCCDC Public Health Laboratory	Prystajecky Natalie et al
Canada/BC-BCCDC-366547/2022	EPI_ISL_11365667	2022-02-13	British Columbia Centre For Disease Control	BCCDC Public Health Laboratory	Prystajecky Natalie et al
Canada/BC-BCCDC-366548/2022	EPI_ISL_11365672	2022-02-11	British Columbia Centre For Disease Control	BCCDC Public Health Laboratory	Prystajecky Natalie et al
Canada/BC-BCCDC-366549/2022	EPI_ISL_11365676	2022-02-11	British Columbia Centre For Disease Control	BCCDC Public Health Laboratory	Prystajecky Natalie et al
Canada/BC-BCCDC-366551/2022	EPI_ISL_11365689	2022-02-12	British Columbia Centre For Disease Control	BCCDC Public Health Laboratory	Prystajecky Natalie et al
Canada/BC-BCCDC-366554/2022	EPI_ISL_11365700	2022-02-11	British Columbia Centre For Disease Control	BCCDC Public Health Laboratory	Prystajecky Natalie et al
Canada/BC-BCCDC-366555/2022	EPI_ISL_11365703	2022-02-10	British Columbia Centre For Disease Control	BCCDC Public Health Laboratory	Prystajecky Natalie et al
Canada/BC-BCCDC-366558/2022	EPI_ISL_11365719	2022-02-11	British Columbia Centre For Disease Control	BCCDC Public Health Laboratory	Prystajecky Natalie et al
Canada/BC-BCCDC-366562/2022	EPI_ISL_11365728	2022-02-12	British Columbia Centre For Disease Control	BCCDC Public Health Laboratory	Prystajecky Natalie et al
Canada/BC-BCCDC-366567/2022	EPI_ISL_11365740	2022-02-11	British Columbia Centre For Disease Control	BCCDC Public Health Laboratory	Prystajecky Natalie et al
Canada/BC-BCCDC-366572/2022	EPI_ISL_11365760	2022-02-11	British Columbia Centre For Disease Control	BCCDC Public Health Laboratory	Prystajecky Natalie et al
Canada/BC-BCCDC-366577/2022	EPI_ISL_11365778	2022-02-12	British Columbia Centre For Disease Control	BCCDC Public Health Laboratory	Prystajecky Natalie et al
Canada/BC-BCCDC-366578/2022	EPI_ISL_11365780	2022-02-12	British Columbia Centre For Disease Control	BCCDC Public Health Laboratory	Prystajecky Natalie et al
Canada/BC-BCCDC-366582/2022	EPI_ISL_11365788	2022-02-12	British Columbia Centre For Disease Control	BCCDC Public Health Laboratory	Prystajecky Natalie et al
Canada/BC-BCCDC-366583/2022	EPI_ISL_11365789	2022-02-10	British Columbia Centre For Disease Control	BCCDC Public Health Laboratory	Prystajecky Natalie et al
Canada/BC-BCCDC-366584/2022	EPI_ISL_11365792	2022-02-10	British Columbia Centre For Disease Control	BCCDC Public Health Laboratory	Prystajecky Natalie et al
Canada/BC-BCCDC-366589/2022	EPI_ISL_11365806	2022-02-12	British Columbia Centre For Disease Control	BCCDC Public Health Laboratory	Prystajecky Natalie et al
Canada/BC-BCCDC-366591/2022	EPI_ISL_11365812	2022-02-08	British Columbia Centre For Disease Control	BCCDC Public Health Laboratory	Prystajecky Natalie et al
Canada/BC-BCCDC-366592/2022	EPI_ISL_11365827	2022-02-10	British Columbia Centre For Disease Control	BCCDC Public Health Laboratory	Prystajecky Natalie et al
Canada/BC-BCCDC-366593/2022	EPI_ISL_11365829	2022-02-10	British Columbia Centre For Disease Control	BCCDC Public Health Laboratory	Prystajecky Natalie et al
Canada/BC-BCCDC-366596/2022	EPI_ISL_11365847	2022-02-13	British Columbia Centre For Disease Control	BCCDC Public Health Laboratory	Prystajecky Natalie et al
Canada/BC-BCCDC-366597/2022	EPI_ISL_11365856	2022-02-13	British Columbia Centre For Disease Control	BCCDC Public Health Laboratory	Prystajecky Natalie et al
Canada/BC-BCCDC-366599/2022	EPI_ISL_11365860	2022-02-10	British Columbia Centre For Disease Control	BCCDC Public Health Laboratory	Prystajecky Natalie et al
Canada/BC-BCCDC-366600/2022	EPI_ISL_11365871	2022-02-13	British Columbia Centre For Disease Control	BCCDC Public Health Laboratory	Prystajecky Natalie et al
Canada/BC-BCCDC-366601/2022	EPI_ISL_11365879	2022-02-11	British Columbia Centre For Disease Control	BCCDC Public Health Laboratory	Prystajecky Natalie et al
Canada/BC-BCCDC-366602/2022	EPI_ISL_11365881	2022-02-12	British Columbia Centre For Disease Control	BCCDC Public Health Laboratory	Prystajecky Natalie et al
Canada/BC-BCCDC-366603/2022	EPI_ISL_11365884	2022-02-13	British Columbia Centre For Disease Control	BCCDC Public Health Laboratory	Prystajecky Natalie et al
Canada/BC-BCCDC-366606/2022	EPI_ISL_11365890	2022-02-12	British Columbia Centre For Disease Control	BCCDC Public Health Laboratory	Prystajecky Natalie et al
Canada/BC-BCCDC-366612/2022	EPI_ISL_11365906	2022-02-13	British Columbia Centre For Disease Control	BCCDC Public Health Laboratory	Prystajecky Natalie et al
Canada/BC-BCCDC-366623/2022	EPI_ISL_11365926	2022-02-13	British Columbia Centre For Disease Control	BCCDC Public Health Laboratory	Prystajecky Natalie et al
Canada/BC-BCCDC-366624/2022	EPI_ISL_11365927	2022-02-12	British Columbia Centre For Disease Control	BCCDC Public Health Laboratory	Prystajecky Natalie et al
Canada/BC-BCCDC-366625/2022	EPI_ISL_11365930	2022-02-12	British Columbia Centre For Disease Control	BCCDC Public Health Laboratory	Prystajecky Natalie et al
Canada/BC-BCCDC-366627/2022	EPI_ISL_11365934	2022-02-13	British Columbia Centre For Disease Control	BCCDC Public Health Laboratory	Prystajecky Natalie et al
Canada/BC-BCCDC-366629/2022	EPI_ISL_11365939	2022-02-13	British Columbia Centre For Disease Control	BCCDC Public Health Laboratory	Prystajecky Natalie et al
Canada/BC-BCCDC-366630/2022	EPI_ISL_11365941	2022-02-12	British Columbia Centre For Disease Control	BCCDC Public Health Laboratory	Prystajecky Natalie et al
Canada/BC-BCCDC-366631/2022	EPI_ISL_11365943	2022-02-13	British Columbia Centre For Disease Control	BCCDC Public Health Laboratory	Prystajecky Natalie et al
Canada/BC-BCCDC-366634/2022	EPI_ISL_11365948	2022-02-12	British Columbia Centre For Disease Control	BCCDC Public Health Laboratory	Prystajecky Natalie et al
Canada/BC-BCCDC-366635/2022	EPI_ISL_11365951	2022-02-13	British Columbia Centre For Disease Control	BCCDC Public Health Laboratory	Prystajecky Natalie et al
Canada/BC-BCCDC-366636/2022	EPI_ISL_11365954	2022-02-13	British Columbia Centre For Disease Control	BCCDC Public Health Laboratory	Prystajecky Natalie et al
Canada/BC-BCCDC-366640/2022	EPI_ISL_11365964	2022-02-13	British Columbia Centre For Disease Control	BCCDC Public Health Laboratory	Prystajecky Natalie et al
Canada/BC-BCCDC-366645/2022	EPI_ISL_11366019	2022-02-10	British Columbia Centre For Disease Control	BCCDC Public Health Laboratory	Prystajecky Natalie et al
Canada/BC-BCCDC-366649/2022	EPI_ISL_11366025	2022-02-08	British Columbia Centre For Disease Control	BCCDC Public Health Laboratory	Prystajecky Natalie et al
Canada/BC-BCCDC-366652/2022	EPI_ISL_11366028	2022-02-08	British Columbia Centre For Disease Control	BCCDC Public Health Laboratory	Prystajecky Natalie et al
Canada/BC-BCCDC-366657/2022	EPI_ISL_11366032	2022-02-06	British Columbia Centre For Disease Control	BCCDC Public Health Laboratory	Prystajecky Natalie et al
Canada/BC-BCCDC-366660/2022	EPI_ISL_11366035	2022-02-10	British Columbia Centre For Disease Control	BCCDC Public Health Laboratory	Prystajecky Natalie et al
Canada/BC-BCCDC-366661/2022	EPI_ISL_11366036	2022-02-12	British Columbia Centre For Disease Control	BCCDC Public Health Laboratory	Prystajecky Natalie et al
Canada/BC-BCCDC-366663/2022	EPI_ISL_11366037	2022-02-08	British Columbia Centre For Disease Control	BCCDC Public Health Laboratory	Prystajecky Natalie et al
Canada/BC-BCCDC-366677/2022	EPI_ISL_11366049	2022-02-13	British Columbia Centre For Disease Control	BCCDC Public Health Laboratory	Prystajecky Natalie et al
Canada/BC-BCCDC-366684/2022	EPI_ISL_11366056	2022-02-13	British Columbia Centre For Disease Control	BCCDC Public Health Laboratory	Prystajecky Natalie et al
Canada/BC-BCCDC-366694/2022	EPI_ISL_11366065	2022-02-15	British Columbia Centre For Disease Control	BCCDC Public Health Laboratory	Prystajecky Natalie et al
Canada/BC-BCCDC-366695/2022	EPI_ISL_11366066	2022-02-12	British Columbia Centre For Disease Control	BCCDC Public Health Laboratory	Prystajecky Natalie et al
Canada/BC-BCCDC-366698/2022	EPI_ISL_11366067	2022-02-14	British Columbia Centre For Disease Control	BCCDC Public Health Laboratory	Prystajecky Natalie et al
Canada/BC-BCCDC-366714/2022	EPI_ISL_11366075	2022-02-13	British Columbia Centre For Disease Control	BCCDC Public Health Laboratory	Prystajecky Natalie et al
Canada/BC-BCCDC-366725/2022	EPI_ISL_11366079	2022-02-12	British Columbia Centre For Disease Control	BCCDC Public Health Laboratory	Prystajecky Natalie et al
Canada/BC-BCCDC-366729/2022	EPI_ISL_11366081	2022-02-13	British Columbia Centre For Disease Control	BCCDC Public Health Laboratory	Prystajecky Natalie et al
Canada/BC-BCCDC-366737/2022	EPI_ISL_11366084	2022-02-13	British Columbia Centre For Disease Control	BCCDC Public Health Laboratory	Prystajecky Natalie et al
Canada/BC-BCCDC-366747/2022	EPI_ISL_11366089	2022-02-11	British Columbia Centre For Disease Control	BCCDC Public Health Laboratory	Prystajecky Natalie et al
Canada/BC-BCCDC-366750/2022	EPI_ISL_11366092	2022-02-14	British Columbia Centre For Disease Control	BCCDC Public Health Laboratory	Prystajecky Natalie et al
Canada/BC-BCCDC-366752/2022	EPI_ISL_11366094	2022-02-14	British Columbia Centre For Disease Control	BCCDC Public Health Laboratory	Prystajecky Natalie et al
Canada/BC-BCCDC-366755/2022	EPI_ISL_11366096	2022-02-14	British Columbia Centre For Disease Control	BCCDC Public Health Laboratory	Prystajecky Natalie et al
Canada/BC-BCCDC-366758/2022	EPI_ISL_11366099	2022-02-13	British Columbia Centre For Disease Control	BCCDC Public Health Laboratory	Prystajecky Natalie et al
Canada/BC-BCCDC-366759/2022	EPI_ISL_11366100	2022-02-14	British Columbia Centre For Disease Control	BCCDC Public Health Laboratory	Prystajecky Natalie et al
Canada/BC-BCCDC-366763/2022	EPI_ISL_11366104	2022-02-14	British Columbia Centre For Disease Control	BCCDC Public Health Laboratory	Prystajecky Natalie et al
Canada/BC-BCCDC-366773/2022	EPI_ISL_11366111	2022-02-14	British Columbia Centre For Disease Control	BCCDC Public Health Laboratory	Prystajecky Natalie et al
Canada/BC-BCCDC-366775/2022	EPI_ISL_11366113	2022-02-13	British Columbia Centre For Disease Control	BCCDC Public Health Laboratory	Prystajecky Natalie et al
Canada/BC-BCCDC-366778/2022	EPI_ISL_11366116	2022-02-13	British Columbia Centre For Disease Control	BCCDC Public Health Laboratory	Prystajecky Natalie et al
Canada/BC-BCCDC-366779/2022	EPI_ISL_11366117	2022-02-13	British Columbia Centre For Disease Control	BCCDC Public Health Laboratory	Prystajecky Natalie et al
Canada/BC-BCCDC-366783/2022	EPI_ISL_11366121	2022-02-14	British Columbia Centre For Disease Control	BCCDC Public Health Laboratory	Prystajecky Natalie et al
Canada/BC-BCCDC-366788/2022	EPI_ISL_11366124	2022-02-13	British Columbia Centre For Disease Control	BCCDC Public Health Laboratory	Prystajecky Natalie et al
Canada/BC-BCCDC-366790/2022	EPI_ISL_11366126	2022-02-14	British Columbia Centre For Disease Control	BCCDC Public Health Laboratory	Prystajecky Natalie et al
Canada/BC-BCCDC-366794/2022	EPI_ISL_11366129	2022-02-14	British Columbia Centre For Disease Control	BCCDC Public Health Laboratory	Prystajecky Natalie et al
Canada/BC-BCCDC-366803/2022	EPI_ISL_11366137	2022-02-13	British Columbia Centre For Disease Control	BCCDC Public Health Laboratory	Prystajecky Natalie et al
Canada/BC-BCCDC-366804/2022	EPI_ISL_11366138	2022-02-14	British Columbia Centre For Disease Control	BCCDC Public Health Laboratory	Prystajecky Natalie et al
Canada/BC-BCCDC-366805/2022	EPI_ISL_11366139	2022-02-13	British Columbia Centre For Disease Control	BCCDC Public Health Laboratory	Prystajecky Natalie et al
Canada/BC-BCCDC-366806/2022	EPI_ISL_11366140	2022-02-13	British Columbia Centre For Disease Control	BCCDC Public Health Laboratory	Prystajecky Natalie et al
Canada/BC-BCCDC-366812/2022	EPI_ISL_11366145	2022-02-14	British Columbia Centre For Disease Control	BCCDC Public Health Laboratory	Prystajecky Natalie et al
Canada/BC-BCCDC-366815/2022	EPI_ISL_11366148	2022-02-13	British Columbia Centre For Disease Control	BCCDC Public Health Laboratory	Prystajecky Natalie et al
Canada/BC-BCCDC-366820/2022	EPI_ISL_11366152	2022-02-14	British Columbia Centre For Disease Control	BCCDC Public Health Laboratory	Prystajecky Natalie et al
Canada/BC-BCCDC-366826/2022	EPI_ISL_11366158	2022-02-13	British Columbia Centre For Disease Control	BCCDC Public Health Laboratory	Prystajecky Natalie et al
Canada/BC-BCCDC-366827/2022	EPI_ISL_11366159	2022-02-14	British Columbia Centre For Disease Control	BCCDC Public Health Laboratory	Prystajecky Natalie et al
Canada/BC-BCCDC-366830/2022	EPI_ISL_11366162	2022-02-13	British Columbia Centre For Disease Control	BCCDC Public Health Laboratory	Prystajecky Natalie et al
Canada/BC-BCCDC-366831/2022	EPI_ISL_11366163	2022-02-14	British Columbia Centre For Disease Control	BCCDC Public Health Laboratory	Prystajecky Natalie et al
Canada/BC-BCCDC-366837/2022	EPI_ISL_11366169	2022-02-14	British Columbia Centre For Disease Control	BCCDC Public Health Laboratory	Prystajecky Natalie et al
Canada/BC-BCCDC-366840/2022	EPI_ISL_11366171	2022-02-14	British Columbia Centre For Disease Control	BCCDC Public Health Laboratory	Prystajecky Natalie et al
Canada/BC-BCCDC-366842/2022	EPI_ISL_11366173	2022-02-11	British Columbia Centre For Disease Control	BCCDC Public Health Laboratory	Prystajecky Natalie et al
Canada/BC-BCCDC-366843/2022	EPI_ISL_11366174	2022-02-13	British Columbia Centre For Disease Control	BCCDC Public Health Laboratory	Prystajecky Natalie et al
Canada/BC-BCCDC-366844/2022	EPI_ISL_11366175	2022-02-14	British Columbia Centre For Disease Control	BCCDC Public Health Laboratory	Prystajecky Natalie et al
Canada/BC-BCCDC-366845/2022	EPI_ISL_11366176	2022-02-14	British Columbia Centre For Disease Control	BCCDC Public Health Laboratory	Prystajecky Natalie et al
Canada/BC-BCCDC-366851/2022	EPI_ISL_11366181	2022-02-14	British Columbia Centre For Disease Control	BCCDC Public Health Laboratory	Prystajecky Natalie et al
Canada/BC-BCCDC-366856/2022	EPI_ISL_11366186	2022-02-14	British Columbia Centre For Disease Control	BCCDC Public Health Laboratory	Prystajecky Natalie et al
Canada/BC-BCCDC-366857/2022	EPI_ISL_11366187	2022-02-14	British Columbia Centre For Disease Control	BCCDC Public Health Laboratory	Prystajecky Natalie et al
Canada/BC-BCCDC-366859/2022	EPI_ISL_11366189	2022-02-14	British Columbia Centre For Disease Control	BCCDC Public Health Laboratory	Prystajecky Natalie et al
Canada/BC-BCCDC-366860/2022	EPI_ISL_11366190	2022-02-13	British Columbia Centre For Disease Control	BCCDC Public Health Laboratory	Prystajecky Natalie et al
Canada/BC-BCCDC-366864/2022	EPI_ISL_11366193	2022-02-14	British Columbia Centre For Disease Control	BCCDC Public Health Laboratory	Prystajecky Natalie et al
Canada/BC-BCCDC-366873/2022	EPI_ISL_11366198	2022-02-14	British Columbia Centre For Disease Control	BCCDC Public Health Laboratory	Prystajecky Natalie et al
Canada/BC-BCCDC-366877/2022	EPI_ISL_11366201	2022-02-15	British Columbia Centre For Disease Control	BCCDC Public Health Laboratory	Prystajecky Natalie et al
Canada/BC-BCCDC-366879/2022	EPI_ISL_11366203	2022-02-14	British Columbia Centre For Disease Control	BCCDC Public Health Laboratory	Prystajecky Natalie et al
Canada/BC-BCCDC-366884/2022	EPI_ISL_11366207	2022-02-12	British Columbia Centre For Disease Control	BCCDC Public Health Laboratory	Prystajecky Natalie et al
Canada/BC-BCCDC-366885/2022	EPI_ISL_11366208	2022-02-12	British Columbia Centre For Disease Control	BCCDC Public Health Laboratory	Prystajecky Natalie et al
Canada/BC-BCCDC-366893/2022	EPI_ISL_11366214	2022-02-14	British Columbia Centre For Disease Control	BCCDC Public Health Laboratory	Prystajecky Natalie et al
Canada/BC-BCCDC-366894/2022	EPI_ISL_11366215	2022-02-15	British Columbia Centre For Disease Control	BCCDC Public Health Laboratory	Prystajecky Natalie et al
Canada/BC-BCCDC-366895/2022	EPI_ISL_11366216	2022-02-15	British Columbia Centre For Disease Control	BCCDC Public Health Laboratory	Prystajecky Natalie et al
Canada/BC-BCCDC-366896/2022	EPI_ISL_11366217	2022-02-12	British Columbia Centre For Disease Control	BCCDC Public Health Laboratory	Prystajecky Natalie et al
Canada/BC-BCCDC-366898/2022	EPI_ISL_11366219	2022-02-11	British Columbia Centre For Disease Control	BCCDC Public Health Laboratory	Prystajecky Natalie et al
Canada/BC-BCCDC-366902/2022	EPI_ISL_11366221	2022-02-14	British Columbia Centre For Disease Control	BCCDC Public Health Laboratory	Prystajecky Natalie et al
Canada/BC-BCCDC-366903/2022	EPI_ISL_11366222	2022-02-14	British Columbia Centre For Disease Control	BCCDC Public Health Laboratory	Prystajecky Natalie et al
Canada/BC-BCCDC-366904/2022	EPI_ISL_11366223	2022-02-14	British Columbia Centre For Disease Control	BCCDC Public Health Laboratory	Prystajecky Natalie et al
Canada/BC-BCCDC-366905/2022	EPI_ISL_11366224	2022-02-13	British Columbia Centre For Disease Control	BCCDC Public Health Laboratory	Prystajecky Natalie et al
Canada/BC-BCCDC-366906/2022	EPI_ISL_11366225	2022-02-14	British Columbia Centre For Disease Control	BCCDC Public Health Laboratory	Prystajecky Natalie et al
Canada/BC-BCCDC-366908/2022	EPI_ISL_11366227	2022-02-14	British Columbia Centre For Disease Control	BCCDC Public Health Laboratory	Prystajecky Natalie et al
Canada/BC-BCCDC-366916/2022	EPI_ISL_11366232	2022-02-14	British Columbia Centre For Disease Control	BCCDC Public Health Laboratory	Prystajecky Natalie et al
Canada/BC-BCCDC-366921/2022	EPI_ISL_11366233	2022-02-14	British Columbia Centre For Disease Control	BCCDC Public Health Laboratory	Prystajecky Natalie et al
Canada/BC-BCCDC-366928/2022	EPI_ISL_11366257	2022-02-14	British Columbia Centre For Disease Control	BCCDC Public Health Laboratory	Prystajecky Natalie et al
Canada/BC-BCCDC-366934/2022	EPI_ISL_11366259	2022-02-14	British Columbia Centre For Disease Control	BCCDC Public Health Laboratory	Prystajecky Natalie et al
Canada/BC-BCCDC-373993/2022	EPI_ISL_11366235	2022-02-14	British Columbia Centre For Disease Control	BCCDC Public Health Laboratory	Prystajecky Natalie et al
Canada/BC-BCCDC-373995/2022	EPI_ISL_11366237	2022-02-14	British Columbia Centre For Disease Control	BCCDC Public Health Laboratory	Prystajecky Natalie et al
Canada/BC-BCCDC-373996/2022	EPI_ISL_11366238	2022-02-14	British Columbia Centre For Disease Control	BCCDC Public Health Laboratory	Prystajecky Natalie et al
Canada/BC-BCCDC-373999/2022	EPI_ISL_11366240	2022-02-14	British Columbia Centre For Disease Control	BCCDC Public Health Laboratory	Prystajecky Natalie et al
Canada/BC-BCCDC-374009/2022	EPI_ISL_11366248	2022-02-14	British Columbia Centre For Disease Control	BCCDC Public Health Laboratory	Prystajecky Natalie et al
Canada/BC-BCCDC-374013/2022	EPI_ISL_11366251	2022-02-16	British Columbia Centre For Disease Control	BCCDC Public Health Laboratory	Prystajecky Natalie et al
Canada/BC-BCCDC-374016/2022	EPI_ISL_11366254	2022-02-16	British Columbia Centre For Disease Control	BCCDC Public Health Laboratory	Prystajecky Natalie et al
Canada/BC-BCCDC-374018/2022	EPI_ISL_11366256	2022-02-15	British Columbia Centre For Disease Control	BCCDC Public Health Laboratory	Prystajecky Natalie et al
Canada/BC-BCCDC-374025/2022	EPI_ISL_11366261	2022-02-09	British Columbia Centre For Disease Control	BCCDC Public Health Laboratory	Prystajecky Natalie et al
Canada/BC-BCCDC-374039/2022	EPI_ISL_11366267	2022-02-15	British Columbia Centre For Disease Control	BCCDC Public Health Laboratory	Prystajecky Natalie et al
Canada/BC-BCCDC-374045/2022	EPI_ISL_11366271	2022-02-14	British Columbia Centre For Disease Control	BCCDC Public Health Laboratory	Prystajecky Natalie et al
Canada/BC-BCCDC-374047/2022	EPI_ISL_11366272	2022-02-14	British Columbia Centre For Disease Control	BCCDC Public Health Laboratory	Prystajecky Natalie et al
Canada/BC-BCCDC-374048/2022	EPI_ISL_11366273	2022-02-14	British Columbia Centre For Disease Control	BCCDC Public Health Laboratory	Prystajecky Natalie et al
Canada/BC-BCCDC-374050/2022	EPI_ISL_11366274	2022-02-14	British Columbia Centre For Disease Control	BCCDC Public Health Laboratory	Prystajecky Natalie et al
Canada/BC-BCCDC-374059/2022	EPI_ISL_11366277	2022-02-16	British Columbia Centre For Disease Control	BCCDC Public Health Laboratory	Prystajecky Natalie et al
Canada/BC-BCCDC-374062/2022	EPI_ISL_11366280	2022-02-15	British Columbia Centre For Disease Control	BCCDC Public Health Laboratory	Prystajecky Natalie et al
Canada/BC-BCCDC-374063/2022	EPI_ISL_11366281	2022-02-14	British Columbia Centre For Disease Control	BCCDC Public Health Laboratory	Prystajecky Natalie et al
Canada/BC-BCCDC-374066/2022	EPI_ISL_11366284	2022-02-14	British Columbia Centre For Disease Control	BCCDC Public Health Laboratory	Prystajecky Natalie et al
Canada/BC-BCCDC-374074/2022	EPI_ISL_11366291	2022-02-15	British Columbia Centre For Disease Control	BCCDC Public Health Laboratory	Prystajecky Natalie et al
Canada/BC-BCCDC-374076/2022	EPI_ISL_11366293	2022-02-15	British Columbia Centre For Disease Control	BCCDC Public Health Laboratory	Prystajecky Natalie et al
Canada/BC-BCCDC-374082/2022	EPI_ISL_11366297	2022-02-15	British Columbia Centre For Disease Control	BCCDC Public Health Laboratory	Prystajecky Natalie et al
Canada/BC-BCCDC-374083/2022	EPI_ISL_11366298	2022-02-15	British Columbia Centre For Disease Control	BCCDC Public Health Laboratory	Prystajecky Natalie et al
Canada/BC-BCCDC-374088/2022	EPI_ISL_11366302	2022-02-15	British Columbia Centre For Disease Control	BCCDC Public Health Laboratory	Prystajecky Natalie et al
Canada/BC-BCCDC-374092/2022	EPI_ISL_11366305	2022-02-15	British Columbia Centre For Disease Control	BCCDC Public Health Laboratory	Prystajecky Natalie et al
Canada/BC-BCCDC-374096/2022	EPI_ISL_11366309	2022-02-15	British Columbia Centre For Disease Control	BCCDC Public Health Laboratory	Prystajecky Natalie et al
Canada/BC-BCCDC-374099/2022	EPI_ISL_11366312	2022-02-11	British Columbia Centre For Disease Control	BCCDC Public Health Laboratory	Prystajecky Natalie et al
Canada/BC-BCCDC-374101/2022	EPI_ISL_11366313	2022-02-14	British Columbia Centre For Disease Control	BCCDC Public Health Laboratory	Prystajecky Natalie et al
Canada/BC-BCCDC-374102/2022	EPI_ISL_11366314	2022-02-16	British Columbia Centre For Disease Control	BCCDC Public Health Laboratory	Prystajecky Natalie et al
Canada/BC-BCCDC-374105/2022	EPI_ISL_11366316	2022-02-14	British Columbia Centre For Disease Control	BCCDC Public Health Laboratory	Prystajecky Natalie et al
Canada/BC-BCCDC-374109/2022	EPI_ISL_11366320	2022-02-14	British Columbia Centre For Disease Control	BCCDC Public Health Laboratory	Prystajecky Natalie et al
Canada/BC-BCCDC-374114/2022	EPI_ISL_11366325	2022-02-14	British Columbia Centre For Disease Control	BCCDC Public Health Laboratory	Prystajecky Natalie et al
Canada/BC-BCCDC-374116/2022	EPI_ISL_11366326	2022-02-15	British Columbia Centre For Disease Control	BCCDC Public Health Laboratory	Prystajecky Natalie et al
Canada/BC-BCCDC-374117/2022	EPI_ISL_11366327	2022-02-15	British Columbia Centre For Disease Control	BCCDC Public Health Laboratory	Prystajecky Natalie et al
Canada/BC-BCCDC-374118/2022	EPI_ISL_11366328	2022-02-14	British Columbia Centre For Disease Control	BCCDC Public Health Laboratory	Prystajecky Natalie et al
Canada/BC-BCCDC-374119/2022	EPI_ISL_11366329	2022-02-15	British Columbia Centre For Disease Control	BCCDC Public Health Laboratory	Prystajecky Natalie et al
Canada/BC-BCCDC-374120/2022	EPI_ISL_11366330	2022-02-15	British Columbia Centre For Disease Control	BCCDC Public Health Laboratory	Prystajecky Natalie et al
Canada/BC-BCCDC-374122/2022	EPI_ISL_11366332	2022-02-15	British Columbia Centre For Disease Control	BCCDC Public Health Laboratory	Prystajecky Natalie et al
Canada/BC-BCCDC-374123/2022	EPI_ISL_11366333	2022-02-14	British Columbia Centre For Disease Control	BCCDC Public Health Laboratory	Prystajecky Natalie et al
Canada/BC-BCCDC-374124/2022	EPI_ISL_11366334	2022-02-15	British Columbia Centre For Disease Control	BCCDC Public Health Laboratory	Prystajecky Natalie et al
Canada/BC-BCCDC-374128/2022	EPI_ISL_11366338	2022-02-15	British Columbia Centre For Disease Control	BCCDC Public Health Laboratory	Prystajecky Natalie et al
Canada/BC-BCCDC-374133/2022	EPI_ISL_11366343	2022-02-16	British Columbia Centre For Disease Control	BCCDC Public Health Laboratory	Prystajecky Natalie et al
Canada/BC-BCCDC-374136/2022	EPI_ISL_11366346	2022-02-16	British Columbia Centre For Disease Control	BCCDC Public Health Laboratory	Prystajecky Natalie et al
Canada/BC-BCCDC-374142/2022	EPI_ISL_11366352	2022-02-14	British Columbia Centre For Disease Control	BCCDC Public Health Laboratory	Prystajecky Natalie et al
Canada/BC-BCCDC-374150/2022	EPI_ISL_11366360	2022-02-15	British Columbia Centre For Disease Control	BCCDC Public Health Laboratory	Prystajecky Natalie et al
Canada/BC-BCCDC-374151/2022	EPI_ISL_11366361	2022-02-15	British Columbia Centre For Disease Control	BCCDC Public Health Laboratory	Prystajecky Natalie et al
Canada/BC-BCCDC-374158/2022	EPI_ISL_11366367	2022-02-15	British Columbia Centre For Disease Control	BCCDC Public Health Laboratory	Prystajecky Natalie et al
Canada/BC-BCCDC-374160/2022	EPI_ISL_11366368	2022-02-15	British Columbia Centre For Disease Control	BCCDC Public Health Laboratory	Prystajecky Natalie et al
Canada/BC-BCCDC-374161/2022	EPI_ISL_11366369	2022-02-15	British Columbia Centre For Disease Control	BCCDC Public Health Laboratory	Prystajecky Natalie et al
Canada/BC-BCCDC-374162/2022	EPI_ISL_11366370	2022-02-15	British Columbia Centre For Disease Control	BCCDC Public Health Laboratory	Prystajecky Natalie et al
Canada/BC-BCCDC-374163/2022	EPI_ISL_11366371	2022-02-15	British Columbia Centre For Disease Control	BCCDC Public Health Laboratory	Prystajecky Natalie et al
Canada/BC-BCCDC-374166/2022	EPI_ISL_11366374	2022-02-15	British Columbia Centre For Disease Control	BCCDC Public Health Laboratory	Prystajecky Natalie et al
Canada/BC-BCCDC-374168/2022	EPI_ISL_11366376	2022-02-15	British Columbia Centre For Disease Control	BCCDC Public Health Laboratory	Prystajecky Natalie et al
Canada/BC-BCCDC-374170/2022	EPI_ISL_11366378	2022-02-15	British Columbia Centre For Disease Control	BCCDC Public Health Laboratory	Prystajecky Natalie et al
Canada/BC-BCCDC-374171/2022	EPI_ISL_11366379	2022-02-15	British Columbia Centre For Disease Control	BCCDC Public Health Laboratory	Prystajecky Natalie et al
Canada/BC-BCCDC-374173/2022	EPI_ISL_11366381	2022-02-14	British Columbia Centre For Disease Control	BCCDC Public Health Laboratory	Prystajecky Natalie et al
Canada/BC-BCCDC-374174/2022	EPI_ISL_11366382	2022-02-15	British Columbia Centre For Disease Control	BCCDC Public Health Laboratory	Prystajecky Natalie et al
Canada/BC-BCCDC-374175/2022	EPI_ISL_11366383	2022-02-14	British Columbia Centre For Disease Control	BCCDC Public Health Laboratory	Prystajecky Natalie et al
Canada/BC-BCCDC-374177/2022	EPI_ISL_11366385	2022-02-14	British Columbia Centre For Disease Control	BCCDC Public Health Laboratory	Prystajecky Natalie et al
Canada/BC-BCCDC-374178/2022	EPI_ISL_11366386	2022-02-15	British Columbia Centre For Disease Control	BCCDC Public Health Laboratory	Prystajecky Natalie et al
Canada/BC-BCCDC-374189/2022	EPI_ISL_11366396	2022-02-14	British Columbia Centre For Disease Control	BCCDC Public Health Laboratory	Prystajecky Natalie et al
Canada/BC-BCCDC-374191/2022	EPI_ISL_11366398	2022-02-14	British Columbia Centre For Disease Control	BCCDC Public Health Laboratory	Prystajecky Natalie et al
Canada/BC-BCCDC-374193/2022	EPI_ISL_11366400	2022-02-14	British Columbia Centre For Disease Control	BCCDC Public Health Laboratory	Prystajecky Natalie et al
Canada/BC-BCCDC-374196/2022	EPI_ISL_11366403	2022-02-15	British Columbia Centre For Disease Control	BCCDC Public Health Laboratory	Prystajecky Natalie et al
Canada/BC-BCCDC-374205/2022	EPI_ISL_11366410	2022-02-15	British Columbia Centre For Disease Control	BCCDC Public Health Laboratory	Prystajecky Natalie et al
Canada/BC-BCCDC-374208/2022	EPI_ISL_11366412	2022-02-15	British Columbia Centre For Disease Control	BCCDC Public Health Laboratory	Prystajecky Natalie et al
Canada/BC-BCCDC-374215/2022	EPI_ISL_11366416	2022-02-15	British Columbia Centre For Disease Control	BCCDC Public Health Laboratory	Prystajecky Natalie et al
Canada/BC-BCCDC-374218/2022	EPI_ISL_11366419	2022-02-15	British Columbia Centre For Disease Control	BCCDC Public Health Laboratory	Prystajecky Natalie et al
Canada/BC-BCCDC-374226/2022	EPI_ISL_11366426	2022-02-14	British Columbia Centre For Disease Control	BCCDC Public Health Laboratory	Prystajecky Natalie et al
Canada/BC-BCCDC-374229/2022	EPI_ISL_11366429	2022-02-15	British Columbia Centre For Disease Control	BCCDC Public Health Laboratory	Prystajecky Natalie et al
Canada/BC-BCCDC-374231/2022	EPI_ISL_11366431	2022-02-14	British Columbia Centre For Disease Control	BCCDC Public Health Laboratory	Prystajecky Natalie et al
Canada/BC-BCCDC-374237/2022	EPI_ISL_11366434	2022-02-15	British Columbia Centre For Disease Control	BCCDC Public Health Laboratory	Prystajecky Natalie et al
Canada/BC-BCCDC-374238/2022	EPI_ISL_11366435	2022-02-16	British Columbia Centre For Disease Control	BCCDC Public Health Laboratory	Prystajecky Natalie et al
Canada/BC-BCCDC-374252/2022	EPI_ISL_11366444	2022-02-15	British Columbia Centre For Disease Control	BCCDC Public Health Laboratory	Prystajecky Natalie et al
Canada/BC-BCCDC-374254/2022	EPI_ISL_11366445	2022-02-16	British Columbia Centre For Disease Control	BCCDC Public Health Laboratory	Prystajecky Natalie et al
Canada/BC-BCCDC-374255/2022	EPI_ISL_11366446	2022-02-15	British Columbia Centre For Disease Control	BCCDC Public Health Laboratory	Prystajecky Natalie et al
Canada/BC-BCCDC-374259/2022	EPI_ISL_11366448	2022-02-15	British Columbia Centre For Disease Control	BCCDC Public Health Laboratory	Prystajecky Natalie et al
Canada/BC-BCCDC-374261/2022	EPI_ISL_11366450	2022-02-15	British Columbia Centre For Disease Control	BCCDC Public Health Laboratory	Prystajecky Natalie et al
Canada/BC-BCCDC-374264/2022	EPI_ISL_11366452	2022-02-15	British Columbia Centre For Disease Control	BCCDC Public Health Laboratory	Prystajecky Natalie et al
Canada/BC-BCCDC-374267/2022	EPI_ISL_11366454	2022-02-15	British Columbia Centre For Disease Control	BCCDC Public Health Laboratory	Prystajecky Natalie et al
Canada/BC-BCCDC-374268/2022	EPI_ISL_11366455	2022-02-16	British Columbia Centre For Disease Control	BCCDC Public Health Laboratory	Prystajecky Natalie et al
Canada/BC-BCCDC-374269/2022	EPI_ISL_11366456	2022-02-15	British Columbia Centre For Disease Control	BCCDC Public Health Laboratory	Prystajecky Natalie et al
Canada/BC-BCCDC-374272/2022	EPI_ISL_11366458	2022-02-16	British Columbia Centre For Disease Control	BCCDC Public Health Laboratory	Prystajecky Natalie et al
Canada/BC-BCCDC-374275/2022	EPI_ISL_11366461	2022-02-15	British Columbia Centre For Disease Control	BCCDC Public Health Laboratory	Prystajecky Natalie et al
Canada/BC-BCCDC-374276/2022	EPI_ISL_11366462	2022-02-16	British Columbia Centre For Disease Control	BCCDC Public Health Laboratory	Prystajecky Natalie et al
Canada/BC-BCCDC-374278/2022	EPI_ISL_11366463	2022-02-14	British Columbia Centre For Disease Control	BCCDC Public Health Laboratory	Prystajecky Natalie et al
Canada/BC-BCCDC-374279/2022	EPI_ISL_11366464	2022-02-15	British Columbia Centre For Disease Control	BCCDC Public Health Laboratory	Prystajecky Natalie et al
Canada/BC-BCCDC-374280/2022	EPI_ISL_11366465	2022-02-15	British Columbia Centre For Disease Control	BCCDC Public Health Laboratory	Prystajecky Natalie et al
Canada/BC-BCCDC-374281/2022	EPI_ISL_11366466	2022-02-15	British Columbia Centre For Disease Control	BCCDC Public Health Laboratory	Prystajecky Natalie et al
Canada/BC-BCCDC-374282/2022	EPI_ISL_11366467	2022-02-16	British Columbia Centre For Disease Control	BCCDC Public Health Laboratory	Prystajecky Natalie et al
Canada/BC-BCCDC-374289/2022	EPI_ISL_11366470	2022-02-15	British Columbia Centre For Disease Control	BCCDC Public Health Laboratory	Prystajecky Natalie et al
Canada/BC-BCCDC-374295/2022	EPI_ISL_11366474	2022-02-14	British Columbia Centre For Disease Control	BCCDC Public Health Laboratory	Prystajecky Natalie et al
Canada/BC-BCCDC-374296/2022	EPI_ISL_11366475	2022-02-15	British Columbia Centre For Disease Control	BCCDC Public Health Laboratory	Prystajecky Natalie et al
Canada/BC-BCCDC-374300/2022	EPI_ISL_11366477	2022-02-15	British Columbia Centre For Disease Control	BCCDC Public Health Laboratory	Prystajecky Natalie et al
Canada/BC-BCCDC-374303/2022	EPI_ISL_11366480	2022-02-14	British Columbia Centre For Disease Control	BCCDC Public Health Laboratory	Prystajecky Natalie et al
Canada/BC-BCCDC-374306/2022	EPI_ISL_11366483	2022-02-16	British Columbia Centre For Disease Control	BCCDC Public Health Laboratory	Prystajecky Natalie et al
Canada/BC-BCCDC-374307/2022	EPI_ISL_11366484	2022-02-14	British Columbia Centre For Disease Control	BCCDC Public Health Laboratory	Prystajecky Natalie et al
Canada/BC-BCCDC-374313/2022	EPI_ISL_11366489	2022-02-16	British Columbia Centre For Disease Control	BCCDC Public Health Laboratory	Prystajecky Natalie et al
Canada/BC-BCCDC-374314/2022	EPI_ISL_11366490	2022-02-14	British Columbia Centre For Disease Control	BCCDC Public Health Laboratory	Prystajecky Natalie et al
Canada/BC-BCCDC-374315/2022	EPI_ISL_11366491	2022-02-14	British Columbia Centre For Disease Control	BCCDC Public Health Laboratory	Prystajecky Natalie et al
Canada/BC-BCCDC-374318/2022	EPI_ISL_11366494	2022-02-14	British Columbia Centre For Disease Control	BCCDC Public Health Laboratory	Prystajecky Natalie et al
Canada/BC-BCCDC-374324/2022	EPI_ISL_11366497	2022-02-14	British Columbia Centre For Disease Control	BCCDC Public Health Laboratory	Prystajecky Natalie et al
Canada/BC-BCCDC-374326/2022	EPI_ISL_11366499	2022-02-14	British Columbia Centre For Disease Control	BCCDC Public Health Laboratory	Prystajecky Natalie et al
Canada/BC-BCCDC-374328/2022	EPI_ISL_11366501	2022-02-14	British Columbia Centre For Disease Control	BCCDC Public Health Laboratory	Prystajecky Natalie et al
Canada/BC-BCCDC-374331/2022	EPI_ISL_11366504	2022-02-14	British Columbia Centre For Disease Control	BCCDC Public Health Laboratory	Prystajecky Natalie et al
Canada/BC-BCCDC-374334/2022	EPI_ISL_11366507	2022-02-14	British Columbia Centre For Disease Control	BCCDC Public Health Laboratory	Prystajecky Natalie et al
Canada/BC-BCCDC-374335/2022	EPI_ISL_11366508	2022-02-14	British Columbia Centre For Disease Control	BCCDC Public Health Laboratory	Prystajecky Natalie et al
Canada/BC-BCCDC-374343/2022	EPI_ISL_11366514	2022-02-15	British Columbia Centre For Disease Control	BCCDC Public Health Laboratory	Prystajecky Natalie et al
Canada/BC-BCCDC-374356/2022	EPI_ISL_11366525	2022-02-14	British Columbia Centre For Disease Control	BCCDC Public Health Laboratory	Prystajecky Natalie et al
Canada/BC-BCCDC-374358/2022	EPI_ISL_11366527	2022-02-14	British Columbia Centre For Disease Control	BCCDC Public Health Laboratory	Prystajecky Natalie et al
Canada/BC-BCCDC-374373/2022	EPI_ISL_11366536	2022-02-14	British Columbia Centre For Disease Control	BCCDC Public Health Laboratory	Prystajecky Natalie et al
Canada/BC-BCCDC-374399/2022	EPI_ISL_11366548	2022-02-15	British Columbia Centre For Disease Control	BCCDC Public Health Laboratory	Prystajecky Natalie et al
Canada/BC-BCCDC-374404/2022	EPI_ISL_11366552	2022-02-15	British Columbia Centre For Disease Control	BCCDC Public Health Laboratory	Prystajecky Natalie et al
Canada/BC-BCCDC-374411/2022	EPI_ISL_11366559	2022-02-16	British Columbia Centre For Disease Control	BCCDC Public Health Laboratory	Prystajecky Natalie et al
Canada/BC-BCCDC-374419/2022	EPI_ISL_11366565	2022-02-16	British Columbia Centre For Disease Control	BCCDC Public Health Laboratory	Prystajecky Natalie et al
Canada/BC-BCCDC-374424/2022	EPI_ISL_11366568	2022-02-16	British Columbia Centre For Disease Control	BCCDC Public Health Laboratory	Prystajecky Natalie et al
Canada/BC-BCCDC-374427/2022	EPI_ISL_11366571	2022-02-15	British Columbia Centre For Disease Control	BCCDC Public Health Laboratory	Prystajecky Natalie et al
Canada/BC-BCCDC-374428/2022	EPI_ISL_11366572	2022-02-16	British Columbia Centre For Disease Control	BCCDC Public Health Laboratory	Prystajecky Natalie et al
Canada/BC-BCCDC-374431/2022	EPI_ISL_11366574	2022-02-16	British Columbia Centre For Disease Control	BCCDC Public Health Laboratory	Prystajecky Natalie et al
Canada/BC-BCCDC-374434/2022	EPI_ISL_11366576	2022-02-16	British Columbia Centre For Disease Control	BCCDC Public Health Laboratory	Prystajecky Natalie et al
Canada/BC-BCCDC-374442/2022	EPI_ISL_11366583	2022-02-16	British Columbia Centre For Disease Control	BCCDC Public Health Laboratory	Prystajecky Natalie et al
Canada/BC-BCCDC-374444/2022	EPI_ISL_11366585	2022-02-16	British Columbia Centre For Disease Control	BCCDC Public Health Laboratory	Prystajecky Natalie et al
Canada/BC-BCCDC-374448/2022	EPI_ISL_11366589	2022-02-16	British Columbia Centre For Disease Control	BCCDC Public Health Laboratory	Prystajecky Natalie et al
Canada/BC-BCCDC-374449/2022	EPI_ISL_11366590	2022-02-16	British Columbia Centre For Disease Control	BCCDC Public Health Laboratory	Prystajecky Natalie et al
Canada/BC-BCCDC-374451/2022	EPI_ISL_11366592	2022-02-16	British Columbia Centre For Disease Control	BCCDC Public Health Laboratory	Prystajecky Natalie et al
Canada/BC-BCCDC-374454/2022	EPI_ISL_11366595	2022-02-16	British Columbia Centre For Disease Control	BCCDC Public Health Laboratory	Prystajecky Natalie et al
Canada/BC-BCCDC-374456/2022	EPI_ISL_11366597	2022-02-16	British Columbia Centre For Disease Control	BCCDC Public Health Laboratory	Prystajecky Natalie et al
Canada/BC-BCCDC-374460/2022	EPI_ISL_11366598	2022-02-14	British Columbia Centre For Disease Control	BCCDC Public Health Laboratory	Prystajecky Natalie et al
Canada/BC-BCCDC-374466/2022	EPI_ISL_11366602	2022-02-14	British Columbia Centre For Disease Control	BCCDC Public Health Laboratory	Prystajecky Natalie et al
Canada/BC-BCCDC-374467/2022	EPI_ISL_11366603	2022-02-16	British Columbia Centre For Disease Control	BCCDC Public Health Laboratory	Prystajecky Natalie et al
Canada/BC-BCCDC-374476/2022	EPI_ISL_11366607	2022-02-15	British Columbia Centre For Disease Control	BCCDC Public Health Laboratory	Prystajecky Natalie et al
Canada/BC-BCCDC-374485/2022	EPI_ISL_11366609	2022-02-16	British Columbia Centre For Disease Control	BCCDC Public Health Laboratory	Prystajecky Natalie et al
Canada/BC-BCCDC-374487/2022	EPI_ISL_11366610	2022-02-14	British Columbia Centre For Disease Control	BCCDC Public Health Laboratory	Prystajecky Natalie et al
Canada/BC-BCCDC-374513/2022	EPI_ISL_11366621	2022-02-16	British Columbia Centre For Disease Control	BCCDC Public Health Laboratory	Prystajecky Natalie et al
Canada/BC-BCCDC-374516/2022	EPI_ISL_11366624	2022-02-16	British Columbia Centre For Disease Control	BCCDC Public Health Laboratory	Prystajecky Natalie et al
Canada/BC-BCCDC-374517/2022	EPI_ISL_11366625	2022-02-16	British Columbia Centre For Disease Control	BCCDC Public Health Laboratory	Prystajecky Natalie et al
Canada/BC-BCCDC-374520/2022	EPI_ISL_11366628	2022-02-16	British Columbia Centre For Disease Control	BCCDC Public Health Laboratory	Prystajecky Natalie et al
Canada/BC-BCCDC-374522/2022	EPI_ISL_11366630	2022-02-16	British Columbia Centre For Disease Control	BCCDC Public Health Laboratory	Prystajecky Natalie et al
Canada/BC-BCCDC-374523/2022	EPI_ISL_11366631	2022-02-16	British Columbia Centre For Disease Control	BCCDC Public Health Laboratory	Prystajecky Natalie et al
Canada/BC-BCCDC-374524/2022	EPI_ISL_11366632	2022-02-16	British Columbia Centre For Disease Control	BCCDC Public Health Laboratory	Prystajecky Natalie et al
Canada/BC-BCCDC-374526/2022	EPI_ISL_11366634	2022-02-16	British Columbia Centre For Disease Control	BCCDC Public Health Laboratory	Prystajecky Natalie et al
Canada/BC-BCCDC-374528/2022	EPI_ISL_11366636	2022-02-17	British Columbia Centre For Disease Control	BCCDC Public Health Laboratory	Prystajecky Natalie et al
Canada/BC-BCCDC-374529/2022	EPI_ISL_11366637	2022-02-16	British Columbia Centre For Disease Control	BCCDC Public Health Laboratory	Prystajecky Natalie et al
Canada/BC-BCCDC-374534/2022	EPI_ISL_11366641	2022-02-16	British Columbia Centre For Disease Control	BCCDC Public Health Laboratory	Prystajecky Natalie et al
Canada/BC-BCCDC-374535/2022	EPI_ISL_11366642	2022-02-16	British Columbia Centre For Disease Control	BCCDC Public Health Laboratory	Prystajecky Natalie et al
Canada/BC-BCCDC-374537/2022	EPI_ISL_11366644	2022-02-16	British Columbia Centre For Disease Control	BCCDC Public Health Laboratory	Prystajecky Natalie et al
Canada/BC-BCCDC-374538/2022	EPI_ISL_11366645	2022-02-16	British Columbia Centre For Disease Control	BCCDC Public Health Laboratory	Prystajecky Natalie et al
Canada/BC-BCCDC-374540/2022	EPI_ISL_11366647	2022-02-16	British Columbia Centre For Disease Control	BCCDC Public Health Laboratory	Prystajecky Natalie et al
Canada/BC-BCCDC-374541/2022	EPI_ISL_11366648	2022-02-16	British Columbia Centre For Disease Control	BCCDC Public Health Laboratory	Prystajecky Natalie et al
Canada/BC-BCCDC-374542/2022	EPI_ISL_11366649	2022-02-15	British Columbia Centre For Disease Control	BCCDC Public Health Laboratory	Prystajecky Natalie et al
Canada/BC-BCCDC-374549/2022	EPI_ISL_11366653	2022-02-16	British Columbia Centre For Disease Control	BCCDC Public Health Laboratory	Prystajecky Natalie et al
Canada/BC-BCCDC-374553/2022	EPI_ISL_11366656	2022-02-16	British Columbia Centre For Disease Control	BCCDC Public Health Laboratory	Prystajecky Natalie et al
Canada/BC-BCCDC-374554/2022	EPI_ISL_11366657	2022-02-16	British Columbia Centre For Disease Control	BCCDC Public Health Laboratory	Prystajecky Natalie et al
Canada/BC-BCCDC-374558/2022	EPI_ISL_11366660	2022-02-15	British Columbia Centre For Disease Control	BCCDC Public Health Laboratory	Prystajecky Natalie et al
Canada/BC-BCCDC-374560/2022	EPI_ISL_11366662	2022-02-16	British Columbia Centre For Disease Control	BCCDC Public Health Laboratory	Prystajecky Natalie et al
Canada/BC-BCCDC-374562/2022	EPI_ISL_11366664	2022-02-15	British Columbia Centre For Disease Control	BCCDC Public Health Laboratory	Prystajecky Natalie et al
Canada/BC-BCCDC-374564/2022	EPI_ISL_11366666	2022-02-16	British Columbia Centre For Disease Control	BCCDC Public Health Laboratory	Prystajecky Natalie et al
Canada/BC-BCCDC-374565/2022	EPI_ISL_11366667	2022-02-16	British Columbia Centre For Disease Control	BCCDC Public Health Laboratory	Prystajecky Natalie et al
Canada/BC-BCCDC-374566/2022	EPI_ISL_11366668	2022-02-16	British Columbia Centre For Disease Control	BCCDC Public Health Laboratory	Prystajecky Natalie et al
Canada/BC-BCCDC-374567/2022	EPI_ISL_11366669	2022-02-16	British Columbia Centre For Disease Control	BCCDC Public Health Laboratory	Prystajecky Natalie et al
Canada/BC-BCCDC-374575/2022	EPI_ISL_11366674	2022-02-15	British Columbia Centre For Disease Control	BCCDC Public Health Laboratory	Prystajecky Natalie et al
Canada/BC-BCCDC-374581/2022	EPI_ISL_11366680	2022-02-17	British Columbia Centre For Disease Control	BCCDC Public Health Laboratory	Prystajecky Natalie et al
Canada/BC-BCCDC-374583/2022	EPI_ISL_11366682	2022-02-17	British Columbia Centre For Disease Control	BCCDC Public Health Laboratory	Prystajecky Natalie et al
Canada/BC-BCCDC-374587/2022	EPI_ISL_11366685	2022-02-15	British Columbia Centre For Disease Control	BCCDC Public Health Laboratory	Prystajecky Natalie et al
Canada/BC-BCCDC-374590/2022	EPI_ISL_11366687	2022-02-16	British Columbia Centre For Disease Control	BCCDC Public Health Laboratory	Prystajecky Natalie et al
Canada/BC-BCCDC-374592/2022	EPI_ISL_11366689	2022-02-16	British Columbia Centre For Disease Control	BCCDC Public Health Laboratory	Prystajecky Natalie et al
Canada/BC-BCCDC-374593/2022	EPI_ISL_11366690	2022-02-15	British Columbia Centre For Disease Control	BCCDC Public Health Laboratory	Prystajecky Natalie et al
Canada/BC-BCCDC-374598/2022	EPI_ISL_11366695	2022-02-17	British Columbia Centre For Disease Control	BCCDC Public Health Laboratory	Prystajecky Natalie et al
Canada/BC-BCCDC-374600/2022	EPI_ISL_11366697	2022-02-15	British Columbia Centre For Disease Control	BCCDC Public Health Laboratory	Prystajecky Natalie et al
Canada/BC-BCCDC-374606/2022	EPI_ISL_11366699	2022-02-16	British Columbia Centre For Disease Control	BCCDC Public Health Laboratory	Prystajecky Natalie et al
Canada/BC-BCCDC-374607/2022	EPI_ISL_11366700	2022-02-17	British Columbia Centre For Disease Control	BCCDC Public Health Laboratory	Prystajecky Natalie et al
Canada/BC-BCCDC-374609/2022	EPI_ISL_11366701	2022-02-16	British Columbia Centre For Disease Control	BCCDC Public Health Laboratory	Prystajecky Natalie et al
Canada/BC-BCCDC-374616/2022	EPI_ISL_11366704	2022-02-16	British Columbia Centre For Disease Control	BCCDC Public Health Laboratory	Prystajecky Natalie et al
Canada/BC-BCCDC-374622/2022	EPI_ISL_11366709	2022-02-16	British Columbia Centre For Disease Control	BCCDC Public Health Laboratory	Prystajecky Natalie et al
Canada/BC-BCCDC-374632/2022	EPI_ISL_11366716	2022-02-15	British Columbia Centre For Disease Control	BCCDC Public Health Laboratory	Prystajecky Natalie et al
Canada/BC-BCCDC-374750/2022	EPI_ISL_11366721	2022-02-17	British Columbia Centre For Disease Control	BCCDC Public Health Laboratory	Prystajecky Natalie et al
Canada/BC-BCCDC-374753/2022	EPI_ISL_11366724	2022-02-18	British Columbia Centre For Disease Control	BCCDC Public Health Laboratory	Prystajecky Natalie et al
Canada/BC-BCCDC-374755/2022	EPI_ISL_11366725	2022-02-16	British Columbia Centre For Disease Control	BCCDC Public Health Laboratory	Prystajecky Natalie et al
Canada/BC-BCCDC-374759/2022	EPI_ISL_11366728	2022-02-18	British Columbia Centre For Disease Control	BCCDC Public Health Laboratory	Prystajecky Natalie et al
Canada/BC-BCCDC-374769/2022	EPI_ISL_11366738	2022-02-14	British Columbia Centre For Disease Control	BCCDC Public Health Laboratory	Prystajecky Natalie et al
Canada/BC-BCCDC-374773/2022	EPI_ISL_11366740	2022-02-15	British Columbia Centre For Disease Control	BCCDC Public Health Laboratory	Prystajecky Natalie et al
Canada/BC-BCCDC-374775/2022	EPI_ISL_11366741	2022-02-15	British Columbia Centre For Disease Control	BCCDC Public Health Laboratory	Prystajecky Natalie et al
Canada/BC-BCCDC-374779/2022	EPI_ISL_11366744	2022-02-15	British Columbia Centre For Disease Control	BCCDC Public Health Laboratory	Prystajecky Natalie et al
Canada/BC-BCCDC-374781/2022	EPI_ISL_11366746	2022-02-16	British Columbia Centre For Disease Control	BCCDC Public Health Laboratory	Prystajecky Natalie et al
Canada/BC-BCCDC-374789/2022	EPI_ISL_11366753	2022-02-17	British Columbia Centre For Disease Control	BCCDC Public Health Laboratory	Prystajecky Natalie et al
Canada/BC-BCCDC-374801/2022	EPI_ISL_11366761	2022-02-17	British Columbia Centre For Disease Control	BCCDC Public Health Laboratory	Prystajecky Natalie et al
Canada/BC-BCCDC-374802/2022	EPI_ISL_11366762	2022-02-14	British Columbia Centre For Disease Control	BCCDC Public Health Laboratory	Prystajecky Natalie et al
Canada/BC-BCCDC-374805/2022	EPI_ISL_11366764	2022-02-15	British Columbia Centre For Disease Control	BCCDC Public Health Laboratory	Prystajecky Natalie et al
Canada/BC-BCCDC-374809/2022	EPI_ISL_11366768	2022-02-15	British Columbia Centre For Disease Control	BCCDC Public Health Laboratory	Prystajecky Natalie et al
Canada/BC-BCCDC-374817/2022	EPI_ISL_11366773	2022-02-15	British Columbia Centre For Disease Control	BCCDC Public Health Laboratory	Prystajecky Natalie et al
Canada/BC-BCCDC-374820/2022	EPI_ISL_11366776	2022-02-15	British Columbia Centre For Disease Control	BCCDC Public Health Laboratory	Prystajecky Natalie et al
Canada/BC-BCCDC-374821/2022	EPI_ISL_11366777	2022-02-11	British Columbia Centre For Disease Control	BCCDC Public Health Laboratory	Prystajecky Natalie et al
Canada/BC-BCCDC-374824/2022	EPI_ISL_11366780	2022-02-17	British Columbia Centre For Disease Control	BCCDC Public Health Laboratory	Prystajecky Natalie et al
Canada/BC-BCCDC-374825/2022	EPI_ISL_11366781	2022-02-15	British Columbia Centre For Disease Control	BCCDC Public Health Laboratory	Prystajecky Natalie et al
Canada/BC-BCCDC-374828/2022	EPI_ISL_11366784	2022-02-16	British Columbia Centre For Disease Control	BCCDC Public Health Laboratory	Prystajecky Natalie et al
Canada/BC-BCCDC-374834/2022	EPI_ISL_11366790	2022-02-17	British Columbia Centre For Disease Control	BCCDC Public Health Laboratory	Prystajecky Natalie et al
Canada/BC-BCCDC-374835/2022	EPI_ISL_11366791	2022-02-17	British Columbia Centre For Disease Control	BCCDC Public Health Laboratory	Prystajecky Natalie et al
Canada/BC-BCCDC-374836/2022	EPI_ISL_11366792	2022-02-17	British Columbia Centre For Disease Control	BCCDC Public Health Laboratory	Prystajecky Natalie et al
Canada/BC-BCCDC-374838/2022	EPI_ISL_11366794	2022-02-11	British Columbia Centre For Disease Control	BCCDC Public Health Laboratory	Prystajecky Natalie et al
Canada/BC-BCCDC-374848/2022	EPI_ISL_11366802	2022-02-17	British Columbia Centre For Disease Control	BCCDC Public Health Laboratory	Prystajecky Natalie et al
Canada/BC-BCCDC-374861/2022	EPI_ISL_11366814	2022-02-17	British Columbia Centre For Disease Control	BCCDC Public Health Laboratory	Prystajecky Natalie et al
Canada/BC-BCCDC-374864/2022	EPI_ISL_11366816	2022-02-17	British Columbia Centre For Disease Control	BCCDC Public Health Laboratory	Prystajecky Natalie et al
Canada/BC-BCCDC-374868/2022	EPI_ISL_11366819	2022-02-16	British Columbia Centre For Disease Control	BCCDC Public Health Laboratory	Prystajecky Natalie et al
Canada/BC-BCCDC-374870/2022	EPI_ISL_11366820	2022-02-16	British Columbia Centre For Disease Control	BCCDC Public Health Laboratory	Prystajecky Natalie et al
Canada/BC-BCCDC-375257/2022	EPI_ISL_11366826	2022-02-16	British Columbia Centre For Disease Control	BCCDC Public Health Laboratory	Prystajecky Natalie et al
Canada/BC-BCCDC-375261/2022	EPI_ISL_11366830	2022-02-17	British Columbia Centre For Disease Control	BCCDC Public Health Laboratory	Prystajecky Natalie et al
Canada/BC-BCCDC-375278/2022	EPI_ISL_11366841	2022-02-17	British Columbia Centre For Disease Control	BCCDC Public Health Laboratory	Prystajecky Natalie et al
Canada/BC-BCCDC-375280/2022	EPI_ISL_11366842	2022-02-15	British Columbia Centre For Disease Control	BCCDC Public Health Laboratory	Prystajecky Natalie et al
Canada/BC-BCCDC-375288/2022	EPI_ISL_11366847	2022-02-17	British Columbia Centre For Disease Control	BCCDC Public Health Laboratory	Prystajecky Natalie et al
Canada/BC-BCCDC-375290/2022	EPI_ISL_11366849	2022-02-17	British Columbia Centre For Disease Control	BCCDC Public Health Laboratory	Prystajecky Natalie et al
Canada/BC-BCCDC-375291/2022	EPI_ISL_11366850	2022-02-17	British Columbia Centre For Disease Control	BCCDC Public Health Laboratory	Prystajecky Natalie et al
Canada/BC-BCCDC-375292/2022	EPI_ISL_11366851	2022-02-15	British Columbia Centre For Disease Control	BCCDC Public Health Laboratory	Prystajecky Natalie et al
Canada/BC-BCCDC-375294/2022	EPI_ISL_11366853	2022-02-17	British Columbia Centre For Disease Control	BCCDC Public Health Laboratory	Prystajecky Natalie et al
Canada/BC-BCCDC-375298/2022	EPI_ISL_11366857	2022-02-15	British Columbia Centre For Disease Control	BCCDC Public Health Laboratory	Prystajecky Natalie et al
Canada/BC-BCCDC-375300/2022	EPI_ISL_11366859	2022-02-15	British Columbia Centre For Disease Control	BCCDC Public Health Laboratory	Prystajecky Natalie et al
Canada/BC-BCCDC-375301/2022	EPI_ISL_11366860	2022-02-17	British Columbia Centre For Disease Control	BCCDC Public Health Laboratory	Prystajecky Natalie et al
Canada/BC-BCCDC-375302/2022	EPI_ISL_11366861	2022-02-17	British Columbia Centre For Disease Control	BCCDC Public Health Laboratory	Prystajecky Natalie et al
Canada/BC-BCCDC-375310/2022	EPI_ISL_11366876	2022-02-16	British Columbia Centre For Disease Control	BCCDC Public Health Laboratory	Prystajecky Natalie et al
Canada/BC-BCCDC-375313/2022	EPI_ISL_11366883	2022-02-16	British Columbia Centre For Disease Control	BCCDC Public Health Laboratory	Prystajecky Natalie et al
Canada/BC-BCCDC-375317/2022	EPI_ISL_11366890	2022-02-11	British Columbia Centre For Disease Control	BCCDC Public Health Laboratory	Prystajecky Natalie et al
Canada/BC-BCCDC-375320/2022	EPI_ISL_11366891	2022-02-14	British Columbia Centre For Disease Control	BCCDC Public Health Laboratory	Prystajecky Natalie et al
Canada/BC-BCCDC-375323/2022	EPI_ISL_11366892	2022-02-16	British Columbia Centre For Disease Control	BCCDC Public Health Laboratory	Prystajecky Natalie et al
Canada/BC-BCCDC-375324/2022	EPI_ISL_11366893	2022-02-16	British Columbia Centre For Disease Control	BCCDC Public Health Laboratory	Prystajecky Natalie et al
Canada/BC-BCCDC-375329/2022	EPI_ISL_11366916	2022-02-16	British Columbia Centre For Disease Control	BCCDC Public Health Laboratory	Prystajecky Natalie et al
Canada/BC-BCCDC-375336/2022	EPI_ISL_11366930	2022-02-18	British Columbia Centre For Disease Control	BCCDC Public Health Laboratory	Prystajecky Natalie et al
Canada/BC-BCCDC-375340/2022	EPI_ISL_11366932	2022-02-16	British Columbia Centre For Disease Control	BCCDC Public Health Laboratory	Prystajecky Natalie et al
Canada/BC-BCCDC-375342/2022	EPI_ISL_11366934	2022-02-17	British Columbia Centre For Disease Control	BCCDC Public Health Laboratory	Prystajecky Natalie et al
Canada/BC-BCCDC-375343/2022	EPI_ISL_11366935	2022-02-17	British Columbia Centre For Disease Control	BCCDC Public Health Laboratory	Prystajecky Natalie et al
Canada/BC-BCCDC-375344/2022	EPI_ISL_11366936	2022-02-18	British Columbia Centre For Disease Control	BCCDC Public Health Laboratory	Prystajecky Natalie et al
Canada/BC-BCCDC-375347/2022	EPI_ISL_11366938	2022-02-17	British Columbia Centre For Disease Control	BCCDC Public Health Laboratory	Prystajecky Natalie et al
Canada/BC-BCCDC-375350/2022	EPI_ISL_11366940	2022-02-17	British Columbia Centre For Disease Control	BCCDC Public Health Laboratory	Prystajecky Natalie et al
Canada/BC-BCCDC-375351/2022	EPI_ISL_11366941	2022-02-18	British Columbia Centre For Disease Control	BCCDC Public Health Laboratory	Prystajecky Natalie et al
Canada/BC-BCCDC-375353/2022	EPI_ISL_11366943	2022-02-18	British Columbia Centre For Disease Control	BCCDC Public Health Laboratory	Prystajecky Natalie et al
Canada/BC-BCCDC-375356/2022	EPI_ISL_11366946	2022-02-17	British Columbia Centre For Disease Control	BCCDC Public Health Laboratory	Prystajecky Natalie et al
Canada/BC-BCCDC-375360/2022	EPI_ISL_11366949	2022-02-17	British Columbia Centre For Disease Control	BCCDC Public Health Laboratory	Prystajecky Natalie et al
Canada/BC-BCCDC-375361/2022	EPI_ISL_11366950	2022-02-16	British Columbia Centre For Disease Control	BCCDC Public Health Laboratory	Prystajecky Natalie et al
Canada/BC-BCCDC-375362/2022	EPI_ISL_11366951	2022-02-16	British Columbia Centre For Disease Control	BCCDC Public Health Laboratory	Prystajecky Natalie et al
Canada/BC-BCCDC-375365/2022	EPI_ISL_11366954	2022-02-16	British Columbia Centre For Disease Control	BCCDC Public Health Laboratory	Prystajecky Natalie et al
Canada/BC-BCCDC-375367/2022	EPI_ISL_11366956	2022-02-17	British Columbia Centre For Disease Control	BCCDC Public Health Laboratory	Prystajecky Natalie et al
Canada/BC-BCCDC-375368/2022	EPI_ISL_11366957	2022-02-17	British Columbia Centre For Disease Control	BCCDC Public Health Laboratory	Prystajecky Natalie et al
Canada/BC-BCCDC-375369/2022	EPI_ISL_11366958	2022-02-16	British Columbia Centre For Disease Control	BCCDC Public Health Laboratory	Prystajecky Natalie et al
Canada/BC-BCCDC-375370/2022	EPI_ISL_11366959	2022-02-16	British Columbia Centre For Disease Control	BCCDC Public Health Laboratory	Prystajecky Natalie et al
Canada/BC-BCCDC-375372/2022	EPI_ISL_11366960	2022-02-17	British Columbia Centre For Disease Control	BCCDC Public Health Laboratory	Prystajecky Natalie et al
Canada/BC-BCCDC-375373/2022	EPI_ISL_11366961	2022-02-17	British Columbia Centre For Disease Control	BCCDC Public Health Laboratory	Prystajecky Natalie et al
Canada/BC-BCCDC-375374/2022	EPI_ISL_11366962	2022-02-17	British Columbia Centre For Disease Control	BCCDC Public Health Laboratory	Prystajecky Natalie et al
Canada/BC-BCCDC-375375/2022	EPI_ISL_11366963	2022-02-17	British Columbia Centre For Disease Control	BCCDC Public Health Laboratory	Prystajecky Natalie et al
Canada/BC-BCCDC-375377/2022	EPI_ISL_11366965	2022-02-16	British Columbia Centre For Disease Control	BCCDC Public Health Laboratory	Prystajecky Natalie et al
Canada/BC-BCCDC-375384/2022	EPI_ISL_11366972	2022-02-17	British Columbia Centre For Disease Control	BCCDC Public Health Laboratory	Prystajecky Natalie et al
Canada/BC-BCCDC-375388/2022	EPI_ISL_11366976	2022-02-17	British Columbia Centre For Disease Control	BCCDC Public Health Laboratory	Prystajecky Natalie et al
Canada/BC-BCCDC-375395/2022	EPI_ISL_11366982	2022-02-17	British Columbia Centre For Disease Control	BCCDC Public Health Laboratory	Prystajecky Natalie et al
Canada/BC-BCCDC-375397/2022	EPI_ISL_11366983	2022-02-17	British Columbia Centre For Disease Control	BCCDC Public Health Laboratory	Prystajecky Natalie et al
Canada/BC-BCCDC-375399/2022	EPI_ISL_11366985	2022-02-17	British Columbia Centre For Disease Control	BCCDC Public Health Laboratory	Prystajecky Natalie et al
Canada/BC-BCCDC-375403/2022	EPI_ISL_11366989	2022-02-17	British Columbia Centre For Disease Control	BCCDC Public Health Laboratory	Prystajecky Natalie et al
Canada/BC-BCCDC-375413/2022	EPI_ISL_11366996	2022-02-16	British Columbia Centre For Disease Control	BCCDC Public Health Laboratory	Prystajecky Natalie et al
Canada/BC-BCCDC-375414/2022	EPI_ISL_11366997	2022-02-17	British Columbia Centre For Disease Control	BCCDC Public Health Laboratory	Prystajecky Natalie et al
Canada/BC-BCCDC-375417/2022	EPI_ISL_11366999	2022-02-17	British Columbia Centre For Disease Control	BCCDC Public Health Laboratory	Prystajecky Natalie et al
Canada/BC-BCCDC-375419/2022	EPI_ISL_11367001	2022-02-16	British Columbia Centre For Disease Control	BCCDC Public Health Laboratory	Prystajecky Natalie et al
Canada/BC-BCCDC-375422/2022	EPI_ISL_11367004	2022-02-17	British Columbia Centre For Disease Control	BCCDC Public Health Laboratory	Prystajecky Natalie et al
Canada/BC-BCCDC-375423/2022	EPI_ISL_11367005	2022-02-17	British Columbia Centre For Disease Control	BCCDC Public Health Laboratory	Prystajecky Natalie et al
Canada/BC-BCCDC-375428/2022	EPI_ISL_11367009	2022-02-17	British Columbia Centre For Disease Control	BCCDC Public Health Laboratory	Prystajecky Natalie et al
Canada/BC-BCCDC-375431/2022	EPI_ISL_11367012	2022-02-16	British Columbia Centre For Disease Control	BCCDC Public Health Laboratory	Prystajecky Natalie et al
Canada/BC-BCCDC-375437/2022	EPI_ISL_11367017	2022-02-17	British Columbia Centre For Disease Control	BCCDC Public Health Laboratory	Prystajecky Natalie et al
Canada/BC-BCCDC-375441/2022	EPI_ISL_11367021	2022-02-17	British Columbia Centre For Disease Control	BCCDC Public Health Laboratory	Prystajecky Natalie et al
Canada/BC-BCCDC-375442/2022	EPI_ISL_11367022	2022-02-17	British Columbia Centre For Disease Control	BCCDC Public Health Laboratory	Prystajecky Natalie et al
Canada/BC-BCCDC-375450/2022	EPI_ISL_11367030	2022-02-17	British Columbia Centre For Disease Control	BCCDC Public Health Laboratory	Prystajecky Natalie et al
Canada/BC-BCCDC-375457/2022	EPI_ISL_11367034	2022-02-16	British Columbia Centre For Disease Control	BCCDC Public Health Laboratory	Prystajecky Natalie et al
Canada/BC-BCCDC-375458/2022	EPI_ISL_11367035	2022-02-17	British Columbia Centre For Disease Control	BCCDC Public Health Laboratory	Prystajecky Natalie et al
Canada/BC-BCCDC-375459/2022	EPI_ISL_11367036	2022-02-16	British Columbia Centre For Disease Control	BCCDC Public Health Laboratory	Prystajecky Natalie et al
Canada/BC-BCCDC-375460/2022	EPI_ISL_11367037	2022-02-16	British Columbia Centre For Disease Control	BCCDC Public Health Laboratory	Prystajecky Natalie et al
Canada/BC-BCCDC-375461/2022	EPI_ISL_11367038	2022-02-16	British Columbia Centre For Disease Control	BCCDC Public Health Laboratory	Prystajecky Natalie et al
Canada/BC-BCCDC-375463/2022	EPI_ISL_11367040	2022-02-16	British Columbia Centre For Disease Control	BCCDC Public Health Laboratory	Prystajecky Natalie et al
Canada/BC-BCCDC-375467/2022	EPI_ISL_11367044	2022-02-16	British Columbia Centre For Disease Control	BCCDC Public Health Laboratory	Prystajecky Natalie et al
Canada/BC-BCCDC-375469/2022	EPI_ISL_11367046	2022-02-17	British Columbia Centre For Disease Control	BCCDC Public Health Laboratory	Prystajecky Natalie et al
Canada/BC-BCCDC-375470/2022	EPI_ISL_11367047	2022-02-17	British Columbia Centre For Disease Control	BCCDC Public Health Laboratory	Prystajecky Natalie et al
Canada/BC-BCCDC-375471/2022	EPI_ISL_11367048	2022-02-16	British Columbia Centre For Disease Control	BCCDC Public Health Laboratory	Prystajecky Natalie et al
Canada/BC-BCCDC-375473/2022	EPI_ISL_11367050	2022-02-17	British Columbia Centre For Disease Control	BCCDC Public Health Laboratory	Prystajecky Natalie et al
Canada/BC-BCCDC-375475/2022	EPI_ISL_11367052	2022-02-17	British Columbia Centre For Disease Control	BCCDC Public Health Laboratory	Prystajecky Natalie et al
Canada/BC-BCCDC-375477/2022	EPI_ISL_11367054	2022-02-17	British Columbia Centre For Disease Control	BCCDC Public Health Laboratory	Prystajecky Natalie et al
Canada/BC-BCCDC-375482/2022	EPI_ISL_11367057	2022-02-17	British Columbia Centre For Disease Control	BCCDC Public Health Laboratory	Prystajecky Natalie et al
Canada/BC-BCCDC-375488/2022	EPI_ISL_11367062	2022-02-16	British Columbia Centre For Disease Control	BCCDC Public Health Laboratory	Prystajecky Natalie et al
Canada/BC-BCCDC-375496/2022	EPI_ISL_11367070	2022-02-19	British Columbia Centre For Disease Control	BCCDC Public Health Laboratory	Prystajecky Natalie et al
Canada/BC-BCCDC-375497/2022	EPI_ISL_11367071	2022-02-19	British Columbia Centre For Disease Control	BCCDC Public Health Laboratory	Prystajecky Natalie et al
Canada/BC-BCCDC-375498/2022	EPI_ISL_11367072	2022-02-18	British Columbia Centre For Disease Control	BCCDC Public Health Laboratory	Prystajecky Natalie et al
Canada/BC-BCCDC-375502/2022	EPI_ISL_11367074	2022-02-18	British Columbia Centre For Disease Control	BCCDC Public Health Laboratory	Prystajecky Natalie et al
Canada/BC-BCCDC-375511/2022	EPI_ISL_11367079	2022-02-17	British Columbia Centre For Disease Control	BCCDC Public Health Laboratory	Prystajecky Natalie et al
Canada/BC-BCCDC-375515/2022	EPI_ISL_11367082	2022-02-19	British Columbia Centre For Disease Control	BCCDC Public Health Laboratory	Prystajecky Natalie et al
Canada/BC-BCCDC-375520/2022	EPI_ISL_11367084	2022-02-18	British Columbia Centre For Disease Control	BCCDC Public Health Laboratory	Prystajecky Natalie et al
Canada/BC-BCCDC-375536/2022	EPI_ISL_11367095	2022-02-19	British Columbia Centre For Disease Control	BCCDC Public Health Laboratory	Prystajecky Natalie et al
Canada/BC-BCCDC-375543/2022	EPI_ISL_11367101	2022-02-17	British Columbia Centre For Disease Control	BCCDC Public Health Laboratory	Prystajecky Natalie et al
Canada/BC-BCCDC-375553/2022	EPI_ISL_11367108	2022-02-18	British Columbia Centre For Disease Control	BCCDC Public Health Laboratory	Prystajecky Natalie et al
Canada/BC-BCCDC-375558/2022	EPI_ISL_11367110	2022-02-18	British Columbia Centre For Disease Control	BCCDC Public Health Laboratory	Prystajecky Natalie et al
Canada/BC-BCCDC-375560/2022	EPI_ISL_11367112	2022-02-19	British Columbia Centre For Disease Control	BCCDC Public Health Laboratory	Prystajecky Natalie et al
Canada/BC-BCCDC-375562/2022	EPI_ISL_11367113	2022-02-18	British Columbia Centre For Disease Control	BCCDC Public Health Laboratory	Prystajecky Natalie et al
Canada/BC-BCCDC-375564/2022	EPI_ISL_11367114	2022-02-18	British Columbia Centre For Disease Control	BCCDC Public Health Laboratory	Prystajecky Natalie et al
Canada/BC-BCCDC-375565/2022	EPI_ISL_11367115	2022-02-19	British Columbia Centre For Disease Control	BCCDC Public Health Laboratory	Prystajecky Natalie et al
Canada/BC-BCCDC-375577/2022	EPI_ISL_11367124	2022-02-18	British Columbia Centre For Disease Control	BCCDC Public Health Laboratory	Prystajecky Natalie et al
Canada/BC-BCCDC-375594/2022	EPI_ISL_11367134	2022-02-18	British Columbia Centre For Disease Control	BCCDC Public Health Laboratory	Prystajecky Natalie et al
Canada/BC-BCCDC-375596/2022	EPI_ISL_11367136	2022-02-18	British Columbia Centre For Disease Control	BCCDC Public Health Laboratory	Prystajecky Natalie et al
Canada/BC-BCCDC-375601/2022	EPI_ISL_11367139	2022-02-17	British Columbia Centre For Disease Control	BCCDC Public Health Laboratory	Prystajecky Natalie et al
Canada/BC-BCCDC-375607/2022	EPI_ISL_11367144	2022-02-18	British Columbia Centre For Disease Control	BCCDC Public Health Laboratory	Prystajecky Natalie et al
Canada/BC-BCCDC-375619/2022	EPI_ISL_11367150	2022-02-18	British Columbia Centre For Disease Control	BCCDC Public Health Laboratory	Prystajecky Natalie et al
Canada/BC-BCCDC-375625/2022	EPI_ISL_11367155	2022-02-17	British Columbia Centre For Disease Control	BCCDC Public Health Laboratory	Prystajecky Natalie et al
Canada/BC-BCCDC-375630/2022	EPI_ISL_11367159	2022-02-18	British Columbia Centre For Disease Control	BCCDC Public Health Laboratory	Prystajecky Natalie et al
Canada/BC-BCCDC-375631/2022	EPI_ISL_11367160	2022-02-18	British Columbia Centre For Disease Control	BCCDC Public Health Laboratory	Prystajecky Natalie et al
Canada/BC-BCCDC-375632/2022	EPI_ISL_11367161	2022-02-20	British Columbia Centre For Disease Control	BCCDC Public Health Laboratory	Prystajecky Natalie et al
Canada/BC-BCCDC-375633/2022	EPI_ISL_11367162	2022-02-19	British Columbia Centre For Disease Control	BCCDC Public Health Laboratory	Prystajecky Natalie et al
Canada/BC-BCCDC-375634/2022	EPI_ISL_11367163	2022-02-17	British Columbia Centre For Disease Control	BCCDC Public Health Laboratory	Prystajecky Natalie et al
Canada/BC-BCCDC-375646/2022	EPI_ISL_11367169	2022-02-19	British Columbia Centre For Disease Control	BCCDC Public Health Laboratory	Prystajecky Natalie et al
Canada/BC-BCCDC-375650/2022	EPI_ISL_11367180	2022-02-18	British Columbia Centre For Disease Control	BCCDC Public Health Laboratory	Prystajecky Natalie et al
Canada/BC-BCCDC-375655/2022	EPI_ISL_11367184	2022-02-19	British Columbia Centre For Disease Control	BCCDC Public Health Laboratory	Prystajecky Natalie et al
Canada/BC-BCCDC-375667/2022	EPI_ISL_11367187	2022-02-18	British Columbia Centre For Disease Control	BCCDC Public Health Laboratory	Prystajecky Natalie et al
Canada/BC-BCCDC-375670/2022	EPI_ISL_11367191	2022-02-18	British Columbia Centre For Disease Control	BCCDC Public Health Laboratory	Prystajecky Natalie et al
Canada/BC-BCCDC-375682/2022	EPI_ISL_11367194	2022-02-18	British Columbia Centre For Disease Control	BCCDC Public Health Laboratory	Prystajecky Natalie et al
Canada/BC-BCCDC-375701/2022	EPI_ISL_11367201	2022-02-18	British Columbia Centre For Disease Control	BCCDC Public Health Laboratory	Prystajecky Natalie et al
Canada/BC-BCCDC-375706/2022	EPI_ISL_11367221	2022-02-19	British Columbia Centre For Disease Control	BCCDC Public Health Laboratory	Prystajecky Natalie et al
Canada/BC-BCCDC-375713/2022	EPI_ISL_11367225	2022-02-19	British Columbia Centre For Disease Control	BCCDC Public Health Laboratory	Prystajecky Natalie et al
Canada/BC-BCCDC-375715/2022	EPI_ISL_11367226	2022-02-20	British Columbia Centre For Disease Control	BCCDC Public Health Laboratory	Prystajecky Natalie et al
Canada/BC-BCCDC-375718/2022	EPI_ISL_11367230	2022-02-20	British Columbia Centre For Disease Control	BCCDC Public Health Laboratory	Prystajecky Natalie et al
Canada/BC-BCCDC-375721/2022	EPI_ISL_11367234	2022-02-19	British Columbia Centre For Disease Control	BCCDC Public Health Laboratory	Prystajecky Natalie et al
Canada/BC-BCCDC-375724/2022	EPI_ISL_11367238	2022-02-19	British Columbia Centre For Disease Control	BCCDC Public Health Laboratory	Prystajecky Natalie et al
Canada/BC-BCCDC-375725/2022	EPI_ISL_11367239	2022-02-20	British Columbia Centre For Disease Control	BCCDC Public Health Laboratory	Prystajecky Natalie et al
Canada/BC-BCCDC-375729/2022	EPI_ISL_11367244	2022-02-19	British Columbia Centre For Disease Control	BCCDC Public Health Laboratory	Prystajecky Natalie et al
Canada/BC-BCCDC-375730/2022	EPI_ISL_11367245	2022-02-19	British Columbia Centre For Disease Control	BCCDC Public Health Laboratory	Prystajecky Natalie et al
Canada/BC-BCCDC-375734/2022	EPI_ISL_11367251	2022-02-20	British Columbia Centre For Disease Control	BCCDC Public Health Laboratory	Prystajecky Natalie et al
Canada/BC-BCCDC-375735/2022	EPI_ISL_11367252	2022-02-19	British Columbia Centre For Disease Control	BCCDC Public Health Laboratory	Prystajecky Natalie et al
Canada/BC-BCCDC-375739/2022	EPI_ISL_11367256	2022-02-19	British Columbia Centre For Disease Control	BCCDC Public Health Laboratory	Prystajecky Natalie et al
Canada/BC-BCCDC-375742/2022	EPI_ISL_11367258	2022-02-20	British Columbia Centre For Disease Control	BCCDC Public Health Laboratory	Prystajecky Natalie et al
Canada/BC-BCCDC-375743/2022	EPI_ISL_11367259	2022-02-20	British Columbia Centre For Disease Control	BCCDC Public Health Laboratory	Prystajecky Natalie et al
Canada/BC-BCCDC-375750/2022	EPI_ISL_11367264	2022-02-20	British Columbia Centre For Disease Control	BCCDC Public Health Laboratory	Prystajecky Natalie et al
Canada/BC-BCCDC-375864/2022	EPI_ISL_11366869	2022-02-17	British Columbia Centre For Disease Control	BCCDC Public Health Laboratory	Prystajecky Natalie et al
Canada/BC-BCCDC-375865/2022	EPI_ISL_11366870	2022-02-17	British Columbia Centre For Disease Control	BCCDC Public Health Laboratory	Prystajecky Natalie et al
Canada/BC-BCCDC-375869/2022	EPI_ISL_11366875	2022-02-15	British Columbia Centre For Disease Control	BCCDC Public Health Laboratory	Prystajecky Natalie et al
Canada/BC-BCCDC-375876/2022	EPI_ISL_11366884	2022-02-16	British Columbia Centre For Disease Control	BCCDC Public Health Laboratory	Prystajecky Natalie et al
Canada/BC-BCCDC-375882/2022	EPI_ISL_11366896	2022-02-16	British Columbia Centre For Disease Control	BCCDC Public Health Laboratory	Prystajecky Natalie et al
Canada/BC-BCCDC-375885/2022	EPI_ISL_11366899	2022-02-16	British Columbia Centre For Disease Control	BCCDC Public Health Laboratory	Prystajecky Natalie et al
Canada/BC-BCCDC-375892/2022	EPI_ISL_11366906	2022-02-17	British Columbia Centre For Disease Control	BCCDC Public Health Laboratory	Prystajecky Natalie et al
Canada/BC-BCCDC-375894/2022	EPI_ISL_11366908	2022-02-16	British Columbia Centre For Disease Control	BCCDC Public Health Laboratory	Prystajecky Natalie et al
Canada/BC-BCCDC-375900/2022	EPI_ISL_11366915	2022-02-17	British Columbia Centre For Disease Control	BCCDC Public Health Laboratory	Prystajecky Natalie et al
Canada/BC-BCCDC-375907/2022	EPI_ISL_11366922	2022-02-17	British Columbia Centre For Disease Control	BCCDC Public Health Laboratory	Prystajecky Natalie et al
Canada/BC-BCCDC-375908/2022	EPI_ISL_11366924	2022-02-17	British Columbia Centre For Disease Control	BCCDC Public Health Laboratory	Prystajecky Natalie et al
Canada/BC-BCCDC-375909/2022	EPI_ISL_11366925	2022-02-17	British Columbia Centre For Disease Control	BCCDC Public Health Laboratory	Prystajecky Natalie et al
Canada/BC-BCCDC-375910/2022	EPI_ISL_11366926	2022-02-16	British Columbia Centre For Disease Control	BCCDC Public Health Laboratory	Prystajecky Natalie et al
Canada/BC-BCCDC-375914/2022	EPI_ISL_11366929	2022-02-16	British Columbia Centre For Disease Control	BCCDC Public Health Laboratory	Prystajecky Natalie et al
Canada/BC-BCCDC-375915/2022	EPI_ISL_11367172	2022-02-20	British Columbia Centre For Disease Control	BCCDC Public Health Laboratory	Prystajecky Natalie et al
Canada/BC-BCCDC-375916/2022	EPI_ISL_11367173	2022-02-20	British Columbia Centre For Disease Control	BCCDC Public Health Laboratory	Prystajecky Natalie et al
Canada/BC-BCCDC-375917/2022	EPI_ISL_11367174	2022-02-20	British Columbia Centre For Disease Control	BCCDC Public Health Laboratory	Prystajecky Natalie et al
Canada/BC-BCCDC-375923/2022	EPI_ISL_11367177	2022-02-20	British Columbia Centre For Disease Control	BCCDC Public Health Laboratory	Prystajecky Natalie et al
Canada/BC-BCCDC-375924/2022	EPI_ISL_11367178	2022-02-20	British Columbia Centre For Disease Control	BCCDC Public Health Laboratory	Prystajecky Natalie et al
Canada/BC-BCCDC-375925/2022	EPI_ISL_11367179	2022-02-20	British Columbia Centre For Disease Control	BCCDC Public Health Laboratory	Prystajecky Natalie et al
Canada/BC-BCCDC-375927/2022	EPI_ISL_11367195	2022-02-16	British Columbia Centre For Disease Control	BCCDC Public Health Laboratory	Prystajecky Natalie et al
Canada/BC-BCCDC-375930/2022	EPI_ISL_11367196	2022-02-18	British Columbia Centre For Disease Control	BCCDC Public Health Laboratory	Prystajecky Natalie et al
Canada/BC-BCCDC-375940/2022	EPI_ISL_11367211	2022-02-19	British Columbia Centre For Disease Control	BCCDC Public Health Laboratory	Prystajecky Natalie et al
Canada/BC-BCCDC-375941/2022	EPI_ISL_11367212	2022-02-19	British Columbia Centre For Disease Control	BCCDC Public Health Laboratory	Prystajecky Natalie et al
Canada/BC-BCCDC-375946/2022	EPI_ISL_11367216	2022-02-20	British Columbia Centre For Disease Control	BCCDC Public Health Laboratory	Prystajecky Natalie et al
Canada/BC-BCCDC-375948/2022	EPI_ISL_11367218	2022-02-20	British Columbia Centre For Disease Control	BCCDC Public Health Laboratory	Prystajecky Natalie et al
Canada/BC-BCCDC-375960/2022	EPI_ISL_11367246	2022-02-19	British Columbia Centre For Disease Control	BCCDC Public Health Laboratory	Prystajecky Natalie et al
Canada/BC-BCCDC-375961/2022	EPI_ISL_11367249	2022-02-19	British Columbia Centre For Disease Control	BCCDC Public Health Laboratory	Prystajecky Natalie et al
Canada/BC-BCCDC-375977/2022	EPI_ISL_11367275	2022-02-18	British Columbia Centre For Disease Control	BCCDC Public Health Laboratory	Prystajecky Natalie et al
Canada/BC-BCCDC-375981/2022	EPI_ISL_11367278	2022-02-21	British Columbia Centre For Disease Control	BCCDC Public Health Laboratory	Prystajecky Natalie et al
Canada/BC-BCCDC-375989/2022	EPI_ISL_11367284	2022-02-21	British Columbia Centre For Disease Control	BCCDC Public Health Laboratory	Prystajecky Natalie et al
Canada/BC-BCCDC-375997/2022	EPI_ISL_11367291	2022-02-22	British Columbia Centre For Disease Control	BCCDC Public Health Laboratory	Prystajecky Natalie et al
Canada/BC-BCCDC-376001/2022	EPI_ISL_11367295	2022-02-19	British Columbia Centre For Disease Control	BCCDC Public Health Laboratory	Prystajecky Natalie et al
Canada/BC-BCCDC-376002/2022	EPI_ISL_11367296	2022-02-20	British Columbia Centre For Disease Control	BCCDC Public Health Laboratory	Prystajecky Natalie et al
Canada/BC-BCCDC-376009/2022	EPI_ISL_11367299	2022-02-20	British Columbia Centre For Disease Control	BCCDC Public Health Laboratory	Prystajecky Natalie et al
Canada/BC-BCCDC-376010/2022	EPI_ISL_11367300	2022-02-18	British Columbia Centre For Disease Control	BCCDC Public Health Laboratory	Prystajecky Natalie et al
Canada/BC-BCCDC-376014/2022	EPI_ISL_11367303	2022-02-22	British Columbia Centre For Disease Control	BCCDC Public Health Laboratory	Prystajecky Natalie et al
Canada/BC-BCCDC-376028/2022	EPI_ISL_11367309	2022-02-19	British Columbia Centre For Disease Control	BCCDC Public Health Laboratory	Prystajecky Natalie et al
Canada/BC-BCCDC-376041/2022	EPI_ISL_11367315	2022-02-20	British Columbia Centre For Disease Control	BCCDC Public Health Laboratory	Prystajecky Natalie et al
Canada/BC-BCCDC-376045/2022	EPI_ISL_11367318	2022-02-19	British Columbia Centre For Disease Control	BCCDC Public Health Laboratory	Prystajecky Natalie et al
Canada/BC-BCCDC-376053/2022	EPI_ISL_11367322	2022-02-19	British Columbia Centre For Disease Control	BCCDC Public Health Laboratory	Prystajecky Natalie et al
Canada/BC-BCCDC-376056/2022	EPI_ISL_11367324	2022-02-17	British Columbia Centre For Disease Control	BCCDC Public Health Laboratory	Prystajecky Natalie et al
Canada/BC-BCCDC-376064/2022	EPI_ISL_11367331	2022-02-20	British Columbia Centre For Disease Control	BCCDC Public Health Laboratory	Prystajecky Natalie et al
Canada/BC-BCCDC-376067/2022	EPI_ISL_11367333	2022-02-20	British Columbia Centre For Disease Control	BCCDC Public Health Laboratory	Prystajecky Natalie et al
Canada/BC-BCCDC-376069/2022	EPI_ISL_11367334	2022-02-20	British Columbia Centre For Disease Control	BCCDC Public Health Laboratory	Prystajecky Natalie et al
Canada/BC-BCCDC-376073/2022	EPI_ISL_11367338	2022-02-20	British Columbia Centre For Disease Control	BCCDC Public Health Laboratory	Prystajecky Natalie et al
Canada/BC-BCCDC-376078/2022	EPI_ISL_11367342	2022-02-18	British Columbia Centre For Disease Control	BCCDC Public Health Laboratory	Prystajecky Natalie et al
Canada/BC-BCCDC-376094/2022	EPI_ISL_11367350	2022-02-20	British Columbia Centre For Disease Control	BCCDC Public Health Laboratory	Prystajecky Natalie et al
Canada/BC-BCCDC-376095/2022	EPI_ISL_11367351	2022-02-18	British Columbia Centre For Disease Control	BCCDC Public Health Laboratory	Prystajecky Natalie et al
Canada/BC-BCCDC-376132/2022	EPI_ISL_11367383	2022-02-21	British Columbia Centre For Disease Control	BCCDC Public Health Laboratory	Prystajecky Natalie et al
Canada/BC-BCCDC-376134/2022	EPI_ISL_11367384	2022-02-21	British Columbia Centre For Disease Control	BCCDC Public Health Laboratory	Prystajecky Natalie et al
Canada/BC-BCCDC-376150/2022	EPI_ISL_11367388	2022-02-21	British Columbia Centre For Disease Control	BCCDC Public Health Laboratory	Prystajecky Natalie et al
Canada/BC-BCCDC-376156/2022	EPI_ISL_11367390	2022-02-21	British Columbia Centre For Disease Control	BCCDC Public Health Laboratory	Prystajecky Natalie et al
Canada/BC-BCCDC-376157/2022	EPI_ISL_11367391	2022-02-20	British Columbia Centre For Disease Control	BCCDC Public Health Laboratory	Prystajecky Natalie et al
Canada/BC-BCCDC-376171/2022	EPI_ISL_11367396	2022-02-18	British Columbia Centre For Disease Control	BCCDC Public Health Laboratory	Prystajecky Natalie et al
Canada/BC-BCCDC-376172/2022	EPI_ISL_11367397	2022-02-18	British Columbia Centre For Disease Control	BCCDC Public Health Laboratory	Prystajecky Natalie et al
Canada/BC-BCCDC-376179/2022	EPI_ISL_11367403	2022-02-18	British Columbia Centre For Disease Control	BCCDC Public Health Laboratory	Prystajecky Natalie et al
Canada/BC-BCCDC-376180/2022	EPI_ISL_11367404	2022-02-18	British Columbia Centre For Disease Control	BCCDC Public Health Laboratory	Prystajecky Natalie et al
Canada/BC-BCCDC-376182/2022	EPI_ISL_11367406	2022-02-18	British Columbia Centre For Disease Control	BCCDC Public Health Laboratory	Prystajecky Natalie et al
Canada/BC-BCCDC-376186/2022	EPI_ISL_11367410	2022-02-18	British Columbia Centre For Disease Control	BCCDC Public Health Laboratory	Prystajecky Natalie et al
Canada/BC-BCCDC-376187/2022	EPI_ISL_11367411	2022-02-18	British Columbia Centre For Disease Control	BCCDC Public Health Laboratory	Prystajecky Natalie et al
Canada/BC-BCCDC-376188/2022	EPI_ISL_11367412	2022-02-19	British Columbia Centre For Disease Control	BCCDC Public Health Laboratory	Prystajecky Natalie et al
Canada/BC-BCCDC-376191/2022	EPI_ISL_11367415	2022-02-19	British Columbia Centre For Disease Control	BCCDC Public Health Laboratory	Prystajecky Natalie et al
Canada/BC-BCCDC-376194/2022	EPI_ISL_11367418	2022-02-18	British Columbia Centre For Disease Control	BCCDC Public Health Laboratory	Prystajecky Natalie et al
Canada/BC-BCCDC-376198/2022	EPI_ISL_11367422	2022-02-18	British Columbia Centre For Disease Control	BCCDC Public Health Laboratory	Prystajecky Natalie et al
Canada/BC-BCCDC-376203/2022	EPI_ISL_11367427	2022-02-19	British Columbia Centre For Disease Control	BCCDC Public Health Laboratory	Prystajecky Natalie et al
Canada/BC-BCCDC-376204/2022	EPI_ISL_11367428	2022-02-18	British Columbia Centre For Disease Control	BCCDC Public Health Laboratory	Prystajecky Natalie et al
Canada/BC-BCCDC-376212/2022	EPI_ISL_11367435	2022-02-18	British Columbia Centre For Disease Control	BCCDC Public Health Laboratory	Prystajecky Natalie et al
Canada/BC-BCCDC-376213/2022	EPI_ISL_11367436	2022-02-18	British Columbia Centre For Disease Control	BCCDC Public Health Laboratory	Prystajecky Natalie et al
Canada/BC-BCCDC-376214/2022	EPI_ISL_11367437	2022-02-19	British Columbia Centre For Disease Control	BCCDC Public Health Laboratory	Prystajecky Natalie et al
Canada/BC-BCCDC-376222/2022	EPI_ISL_11367443	2022-02-19	British Columbia Centre For Disease Control	BCCDC Public Health Laboratory	Prystajecky Natalie et al
Canada/BC-BCCDC-376225/2022	EPI_ISL_11367446	2022-02-18	British Columbia Centre For Disease Control	BCCDC Public Health Laboratory	Prystajecky Natalie et al
Canada/BC-BCCDC-376230/2022	EPI_ISL_11367449	2022-02-20	British Columbia Centre For Disease Control	BCCDC Public Health Laboratory	Prystajecky Natalie et al
Canada/BC-BCCDC-376234/2022	EPI_ISL_11367453	2022-02-20	British Columbia Centre For Disease Control	BCCDC Public Health Laboratory	Prystajecky Natalie et al
Canada/BC-BCCDC-376238/2022	EPI_ISL_12660892	2022-02-20	British Columbia Centre For Disease Control	BCCDC Public Health Laboratory	Prystajecky Natalie et al
Canada/BC-BCCDC-376240/2022	EPI_ISL_12660893	2022-02-21	British Columbia Centre For Disease Control	BCCDC Public Health Laboratory	Prystajecky Natalie et al
Canada/BC-BCCDC-376242/2022	EPI_ISL_12660895	2022-02-21	British Columbia Centre For Disease Control	BCCDC Public Health Laboratory	Prystajecky Natalie et al
Canada/BC-BCCDC-376243/2022	EPI_ISL_12660896	2022-02-21	British Columbia Centre For Disease Control	BCCDC Public Health Laboratory	Prystajecky Natalie et al
Canada/BC-BCCDC-376247/2022	EPI_ISL_12660899	2022-02-21	British Columbia Centre For Disease Control	BCCDC Public Health Laboratory	Prystajecky Natalie et al
Canada/BC-BCCDC-376250/2022	EPI_ISL_12660902	2022-02-18	British Columbia Centre For Disease Control	BCCDC Public Health Laboratory	Prystajecky Natalie et al
Canada/BC-BCCDC-376253/2022	EPI_ISL_12660905	2022-02-19	British Columbia Centre For Disease Control	BCCDC Public Health Laboratory	Prystajecky Natalie et al
Canada/BC-BCCDC-376254/2022	EPI_ISL_12660906	2022-02-19	British Columbia Centre For Disease Control	BCCDC Public Health Laboratory	Prystajecky Natalie et al
Canada/BC-BCCDC-376260/2022	EPI_ISL_12660912	2022-02-17	British Columbia Centre For Disease Control	BCCDC Public Health Laboratory	Prystajecky Natalie et al
Canada/BC-BCCDC-376261/2022	EPI_ISL_12660913	2022-02-18	British Columbia Centre For Disease Control	BCCDC Public Health Laboratory	Prystajecky Natalie et al
Canada/BC-BCCDC-376263/2022	EPI_ISL_12660915	2022-02-18	British Columbia Centre For Disease Control	BCCDC Public Health Laboratory	Prystajecky Natalie et al
Canada/BC-BCCDC-376264/2022	EPI_ISL_12660916	2022-02-17	British Columbia Centre For Disease Control	BCCDC Public Health Laboratory	Prystajecky Natalie et al
Canada/BC-BCCDC-376268/2022	EPI_ISL_12660918	2022-02-18	British Columbia Centre For Disease Control	BCCDC Public Health Laboratory	Prystajecky Natalie et al
Canada/BC-BCCDC-376269/2022	EPI_ISL_12660919	2022-02-18	British Columbia Centre For Disease Control	BCCDC Public Health Laboratory	Prystajecky Natalie et al
Canada/BC-BCCDC-376271/2022	EPI_ISL_12660920	2022-02-17	British Columbia Centre For Disease Control	BCCDC Public Health Laboratory	Prystajecky Natalie et al
Canada/BC-BCCDC-376272/2022	EPI_ISL_12660921	2022-02-18	British Columbia Centre For Disease Control	BCCDC Public Health Laboratory	Prystajecky Natalie et al
Canada/BC-BCCDC-376281/2022	EPI_ISL_12660928	2022-02-17	British Columbia Centre For Disease Control	BCCDC Public Health Laboratory	Prystajecky Natalie et al
Canada/BC-BCCDC-376282/2022	EPI_ISL_12660929	2022-02-18	British Columbia Centre For Disease Control	BCCDC Public Health Laboratory	Prystajecky Natalie et al
Canada/BC-BCCDC-376288/2022	EPI_ISL_12660934	2022-02-20	British Columbia Centre For Disease Control	BCCDC Public Health Laboratory	Prystajecky Natalie et al
Canada/BC-BCCDC-376299/2022	EPI_ISL_12660941	2022-02-19	British Columbia Centre For Disease Control	BCCDC Public Health Laboratory	Prystajecky Natalie et al
Canada/BC-BCCDC-376301/2022	EPI_ISL_12660942	2022-02-19	British Columbia Centre For Disease Control	BCCDC Public Health Laboratory	Prystajecky Natalie et al
Canada/BC-BCCDC-376306/2022	EPI_ISL_12660947	2022-02-18	British Columbia Centre For Disease Control	BCCDC Public Health Laboratory	Prystajecky Natalie et al
Canada/BC-BCCDC-376307/2022	EPI_ISL_12660948	2022-02-18	British Columbia Centre For Disease Control	BCCDC Public Health Laboratory	Prystajecky Natalie et al
Canada/BC-BCCDC-376318/2022	EPI_ISL_12660958	2022-02-20	British Columbia Centre For Disease Control	BCCDC Public Health Laboratory	Prystajecky Natalie et al
Canada/BC-BCCDC-376320/2022	EPI_ISL_12660960	2022-02-20	British Columbia Centre For Disease Control	BCCDC Public Health Laboratory	Prystajecky Natalie et al
Canada/BC-BCCDC-376323/2022	EPI_ISL_12660963	2022-02-18	British Columbia Centre For Disease Control	BCCDC Public Health Laboratory	Prystajecky Natalie et al
Canada/BC-BCCDC-376324/2022	EPI_ISL_12660964	2022-02-18	British Columbia Centre For Disease Control	BCCDC Public Health Laboratory	Prystajecky Natalie et al
Canada/BC-BCCDC-376325/2022	EPI_ISL_12660965	2022-02-21	British Columbia Centre For Disease Control	BCCDC Public Health Laboratory	Prystajecky Natalie et al
Canada/BC-BCCDC-376329/2022	EPI_ISL_12660969	2022-02-18	British Columbia Centre For Disease Control	BCCDC Public Health Laboratory	Prystajecky Natalie et al
Canada/BC-BCCDC-376332/2022	EPI_ISL_12660972	2022-02-19	British Columbia Centre For Disease Control	BCCDC Public Health Laboratory	Prystajecky Natalie et al
Canada/BC-BCCDC-376334/2022	EPI_ISL_12660974	2022-02-20	British Columbia Centre For Disease Control	BCCDC Public Health Laboratory	Prystajecky Natalie et al
Canada/BC-BCCDC-376335/2022	EPI_ISL_12660975	2022-02-21	British Columbia Centre For Disease Control	BCCDC Public Health Laboratory	Prystajecky Natalie et al
Canada/BC-BCCDC-376341/2022	EPI_ISL_12660979	2022-02-20	British Columbia Centre For Disease Control	BCCDC Public Health Laboratory	Prystajecky Natalie et al
Canada/BC-BCCDC-376343/2022	EPI_ISL_12660980	2022-02-19	British Columbia Centre For Disease Control	BCCDC Public Health Laboratory	Prystajecky Natalie et al
Canada/BC-BCCDC-376349/2022	EPI_ISL_12660985	2022-02-18	British Columbia Centre For Disease Control	BCCDC Public Health Laboratory	Prystajecky Natalie et al
Canada/BC-BCCDC-376351/2022	EPI_ISL_12660987	2022-02-20	British Columbia Centre For Disease Control	BCCDC Public Health Laboratory	Prystajecky Natalie et al
Canada/BC-BCCDC-376353/2022	EPI_ISL_12660989	2022-02-19	British Columbia Centre For Disease Control	BCCDC Public Health Laboratory	Prystajecky Natalie et al
Canada/BC-BCCDC-376358/2022	EPI_ISL_12660992	2022-02-21	British Columbia Centre For Disease Control	BCCDC Public Health Laboratory	Prystajecky Natalie et al
Canada/BC-BCCDC-376359/2022	EPI_ISL_12660993	2022-02-18	British Columbia Centre For Disease Control	BCCDC Public Health Laboratory	Prystajecky Natalie et al
Canada/BC-BCCDC-376360/2022	EPI_ISL_12660994	2022-02-18	British Columbia Centre For Disease Control	BCCDC Public Health Laboratory	Prystajecky Natalie et al
Canada/BC-BCCDC-376364/2022	EPI_ISL_11367479	2022-02-22	British Columbia Centre For Disease Control	BCCDC Public Health Laboratory	Prystajecky Natalie et al
Canada/BC-BCCDC-376371/2022	EPI_ISL_11367496	2022-02-19	British Columbia Centre For Disease Control	BCCDC Public Health Laboratory	Prystajecky Natalie et al
Canada/BC-BCCDC-376372/2022	EPI_ISL_11367499	2022-02-19	British Columbia Centre For Disease Control	BCCDC Public Health Laboratory	Prystajecky Natalie et al
Canada/BC-BCCDC-376376/2022	EPI_ISL_11367515	2022-02-19	British Columbia Centre For Disease Control	BCCDC Public Health Laboratory	Prystajecky Natalie et al
Canada/BC-BCCDC-376377/2022	EPI_ISL_11367525	2022-02-20	British Columbia Centre For Disease Control	BCCDC Public Health Laboratory	Prystajecky Natalie et al
Canada/BC-BCCDC-376379/2022	EPI_ISL_11367528	2022-02-21	British Columbia Centre For Disease Control	BCCDC Public Health Laboratory	Prystajecky Natalie et al
Canada/BC-BCCDC-376384/2022	EPI_ISL_11367535	2022-02-17	British Columbia Centre For Disease Control	BCCDC Public Health Laboratory	Prystajecky Natalie et al
Canada/BC-BCCDC-376388/2022	EPI_ISL_11367540	2022-02-20	British Columbia Centre For Disease Control	BCCDC Public Health Laboratory	Prystajecky Natalie et al
Canada/BC-BCCDC-376390/2022	EPI_ISL_11367543	2022-02-20	British Columbia Centre For Disease Control	BCCDC Public Health Laboratory	Prystajecky Natalie et al
Canada/BC-BCCDC-376502/2022	EPI_ISL_11367456	2022-02-18	British Columbia Centre For Disease Control	BCCDC Public Health Laboratory	Prystajecky Natalie et al
Canada/BC-BCCDC-376505/2022	EPI_ISL_11367459	2022-02-17	British Columbia Centre For Disease Control	BCCDC Public Health Laboratory	Prystajecky Natalie et al
Canada/BC-BCCDC-376516/2022	EPI_ISL_11367469	2022-02-18	British Columbia Centre For Disease Control	BCCDC Public Health Laboratory	Prystajecky Natalie et al
Canada/BC-BCCDC-376526/2022	EPI_ISL_11367484	2022-02-17	British Columbia Centre For Disease Control	BCCDC Public Health Laboratory	Prystajecky Natalie et al
Canada/BC-BCCDC-376537/2022	EPI_ISL_11367497	2022-02-18	British Columbia Centre For Disease Control	BCCDC Public Health Laboratory	Prystajecky Natalie et al
Canada/BC-BCCDC-376538/2022	EPI_ISL_11367498	2022-02-18	British Columbia Centre For Disease Control	BCCDC Public Health Laboratory	Prystajecky Natalie et al
Canada/BC-BCCDC-376540/2022	EPI_ISL_11367501	2022-02-17	British Columbia Centre For Disease Control	BCCDC Public Health Laboratory	Prystajecky Natalie et al
Canada/BC-BCCDC-376541/2022	EPI_ISL_11367502	2022-02-19	British Columbia Centre For Disease Control	BCCDC Public Health Laboratory	Prystajecky Natalie et al
Canada/BC-BCCDC-376545/2022	EPI_ISL_11367508	2022-02-17	British Columbia Centre For Disease Control	BCCDC Public Health Laboratory	Prystajecky Natalie et al
Canada/BC-BCCDC-376547/2022	EPI_ISL_11367510	2022-02-17	British Columbia Centre For Disease Control	BCCDC Public Health Laboratory	Prystajecky Natalie et al
Canada/BC-BCCDC-376548/2022	EPI_ISL_11367512	2022-02-20	British Columbia Centre For Disease Control	BCCDC Public Health Laboratory	Prystajecky Natalie et al
Canada/BC-BCCDC-376556/2022	EPI_ISL_11367520	2022-02-23	British Columbia Centre For Disease Control	BCCDC Public Health Laboratory	Prystajecky Natalie et al
Canada/BC-BCCDC-376559/2022	EPI_ISL_11367523	2022-02-17	British Columbia Centre For Disease Control	BCCDC Public Health Laboratory	Prystajecky Natalie et al
Canada/BC-BCCDC-376569/2022	EPI_ISL_11367542	2022-02-18	British Columbia Centre For Disease Control	BCCDC Public Health Laboratory	Prystajecky Natalie et al
Canada/BC-BCCDC-376572/2022	EPI_ISL_11367546	2022-02-18	British Columbia Centre For Disease Control	BCCDC Public Health Laboratory	Prystajecky Natalie et al
Canada/BC-BCCDC-376573/2022	EPI_ISL_11367547	2022-02-17	British Columbia Centre For Disease Control	BCCDC Public Health Laboratory	Prystajecky Natalie et al
Canada/BC-BCCDC-376577/2022	EPI_ISL_11367551	2022-02-16	British Columbia Centre For Disease Control	BCCDC Public Health Laboratory	Prystajecky Natalie et al
Canada/BC-BCCDC-376584/2022	EPI_ISL_11367558	2022-02-17	British Columbia Centre For Disease Control	BCCDC Public Health Laboratory	Prystajecky Natalie et al
Canada/BC-BCCDC-376592/2022	EPI_ISL_11367566	2022-02-17	British Columbia Centre For Disease Control	BCCDC Public Health Laboratory	Prystajecky Natalie et al
Canada/BC-BCCDC-376593/2022	EPI_ISL_11367567	2022-02-18	British Columbia Centre For Disease Control	BCCDC Public Health Laboratory	Prystajecky Natalie et al
Canada/BC-BCCDC-376594/2022	EPI_ISL_11367568	2022-02-18	British Columbia Centre For Disease Control	BCCDC Public Health Laboratory	Prystajecky Natalie et al
Canada/BC-BCCDC-376597/2022	EPI_ISL_11367570	2022-02-17	British Columbia Centre For Disease Control	BCCDC Public Health Laboratory	Prystajecky Natalie et al
Canada/BC-BCCDC-376598/2022	EPI_ISL_11367571	2022-02-14	British Columbia Centre For Disease Control	BCCDC Public Health Laboratory	Prystajecky Natalie et al
Canada/BC-BCCDC-376599/2022	EPI_ISL_11367572	2022-02-18	British Columbia Centre For Disease Control	BCCDC Public Health Laboratory	Prystajecky Natalie et al
Canada/BC-BCCDC-376605/2022	EPI_ISL_11367576	2022-02-21	British Columbia Centre For Disease Control	BCCDC Public Health Laboratory	Prystajecky Natalie et al
Canada/BC-BCCDC-376606/2022	EPI_ISL_11367577	2022-02-20	British Columbia Centre For Disease Control	BCCDC Public Health Laboratory	Prystajecky Natalie et al
Canada/BC-BCCDC-376609/2022	EPI_ISL_11367580	2022-02-18	British Columbia Centre For Disease Control	BCCDC Public Health Laboratory	Prystajecky Natalie et al
Canada/BC-BCCDC-376615/2022	EPI_ISL_11367585	2022-02-20	British Columbia Centre For Disease Control	BCCDC Public Health Laboratory	Prystajecky Natalie et al
Canada/BC-BCCDC-376617/2022	EPI_ISL_11367587	2022-02-18	British Columbia Centre For Disease Control	BCCDC Public Health Laboratory	Prystajecky Natalie et al
Canada/BC-BCCDC-376618/2022	EPI_ISL_11367588	2022-02-20	British Columbia Centre For Disease Control	BCCDC Public Health Laboratory	Prystajecky Natalie et al
Canada/BC-BCCDC-376637/2022	EPI_ISL_11367603	2022-02-18	British Columbia Centre For Disease Control	BCCDC Public Health Laboratory	Prystajecky Natalie et al
Canada/BC-BCCDC-376638/2022	EPI_ISL_11367604	2022-02-17	British Columbia Centre For Disease Control	BCCDC Public Health Laboratory	Prystajecky Natalie et al
Canada/BC-BCCDC-376642/2022	EPI_ISL_11367608	2022-02-18	British Columbia Centre For Disease Control	BCCDC Public Health Laboratory	Prystajecky Natalie et al
Canada/BC-BCCDC-376644/2022	EPI_ISL_11367610	2022-02-21	British Columbia Centre For Disease Control	BCCDC Public Health Laboratory	Prystajecky Natalie et al
Canada/BC-BCCDC-376648/2022	EPI_ISL_11367612	2022-02-17	British Columbia Centre For Disease Control	BCCDC Public Health Laboratory	Prystajecky Natalie et al
Canada/BC-BCCDC-376650/2022	EPI_ISL_11367614	2022-02-19	British Columbia Centre For Disease Control	BCCDC Public Health Laboratory	Prystajecky Natalie et al
Canada/BC-BCCDC-376651/2022	EPI_ISL_11367615	2022-02-17	British Columbia Centre For Disease Control	BCCDC Public Health Laboratory	Prystajecky Natalie et al
Canada/BC-BCCDC-376652/2022	EPI_ISL_11367616	2022-02-21	British Columbia Centre For Disease Control	BCCDC Public Health Laboratory	Prystajecky Natalie et al
Canada/BC-BCCDC-376657/2022	EPI_ISL_11367620	2022-02-19	British Columbia Centre For Disease Control	BCCDC Public Health Laboratory	Prystajecky Natalie et al
Canada/BC-BCCDC-376660/2022	EPI_ISL_11367623	2022-02-21	British Columbia Centre For Disease Control	BCCDC Public Health Laboratory	Prystajecky Natalie et al
Canada/BC-BCCDC-376662/2022	EPI_ISL_11367625	2022-02-20	British Columbia Centre For Disease Control	BCCDC Public Health Laboratory	Prystajecky Natalie et al
Canada/BC-BCCDC-376663/2022	EPI_ISL_11367626	2022-02-21	British Columbia Centre For Disease Control	BCCDC Public Health Laboratory	Prystajecky Natalie et al
Canada/BC-BCCDC-376664/2022	EPI_ISL_11367627	2022-02-20	British Columbia Centre For Disease Control	BCCDC Public Health Laboratory	Prystajecky Natalie et al
Canada/BC-BCCDC-376667/2022	EPI_ISL_11367630	2022-02-19	British Columbia Centre For Disease Control	BCCDC Public Health Laboratory	Prystajecky Natalie et al
Canada/BC-BCCDC-376669/2022	EPI_ISL_11367632	2022-02-20	British Columbia Centre For Disease Control	BCCDC Public Health Laboratory	Prystajecky Natalie et al
Canada/BC-BCCDC-376671/2022	EPI_ISL_11367635	2022-02-14	British Columbia Centre For Disease Control	BCCDC Public Health Laboratory	Prystajecky Natalie et al
Canada/BC-BCCDC-376672/2022	EPI_ISL_11367637	2022-02-21	British Columbia Centre For Disease Control	BCCDC Public Health Laboratory	Prystajecky Natalie et al
Canada/BC-BCCDC-376673/2022	EPI_ISL_11367638	2022-02-19	British Columbia Centre For Disease Control	BCCDC Public Health Laboratory	Prystajecky Natalie et al
Canada/BC-BCCDC-376676/2022	EPI_ISL_11367641	2022-02-19	British Columbia Centre For Disease Control	BCCDC Public Health Laboratory	Prystajecky Natalie et al
Canada/BC-BCCDC-376679/2022	EPI_ISL_11367644	2022-02-18	British Columbia Centre For Disease Control	BCCDC Public Health Laboratory	Prystajecky Natalie et al
Canada/BC-BCCDC-376681/2022	EPI_ISL_11367646	2022-02-18	British Columbia Centre For Disease Control	BCCDC Public Health Laboratory	Prystajecky Natalie et al
Canada/BC-BCCDC-376683/2022	EPI_ISL_11367648	2022-02-17	British Columbia Centre For Disease Control	BCCDC Public Health Laboratory	Prystajecky Natalie et al
Canada/BC-BCCDC-376687/2022	EPI_ISL_11367652	2022-02-19	British Columbia Centre For Disease Control	BCCDC Public Health Laboratory	Prystajecky Natalie et al
Canada/BC-BCCDC-376690/2022	EPI_ISL_11367655	2022-02-19	British Columbia Centre For Disease Control	BCCDC Public Health Laboratory	Prystajecky Natalie et al
Canada/BC-BCCDC-376691/2022	EPI_ISL_11367656	2022-02-18	British Columbia Centre For Disease Control	BCCDC Public Health Laboratory	Prystajecky Natalie et al
Canada/BC-BCCDC-376693/2022	EPI_ISL_11367658	2022-02-18	British Columbia Centre For Disease Control	BCCDC Public Health Laboratory	Prystajecky Natalie et al
Canada/BC-BCCDC-376696/2022	EPI_ISL_11367661	2022-02-14	British Columbia Centre For Disease Control	BCCDC Public Health Laboratory	Prystajecky Natalie et al
Canada/BC-BCCDC-376698/2022	EPI_ISL_11367663	2022-02-18	British Columbia Centre For Disease Control	BCCDC Public Health Laboratory	Prystajecky Natalie et al
Canada/BC-BCCDC-376699/2022	EPI_ISL_11367664	2022-02-18	British Columbia Centre For Disease Control	BCCDC Public Health Laboratory	Prystajecky Natalie et al
Canada/BC-BCCDC-376702/2022	EPI_ISL_11367667	2022-02-17	British Columbia Centre For Disease Control	BCCDC Public Health Laboratory	Prystajecky Natalie et al
Canada/BC-BCCDC-376704/2022	EPI_ISL_11367669	2022-02-19	British Columbia Centre For Disease Control	BCCDC Public Health Laboratory	Prystajecky Natalie et al
Canada/BC-BCCDC-376705/2022	EPI_ISL_11367670	2022-02-19	British Columbia Centre For Disease Control	BCCDC Public Health Laboratory	Prystajecky Natalie et al
Canada/BC-BCCDC-376706/2022	EPI_ISL_11367671	2022-02-19	British Columbia Centre For Disease Control	BCCDC Public Health Laboratory	Prystajecky Natalie et al
Canada/BC-BCCDC-376711/2022	EPI_ISL_11367678	2022-02-19	British Columbia Centre For Disease Control	BCCDC Public Health Laboratory	Prystajecky Natalie et al
Canada/BC-BCCDC-376717/2022	EPI_ISL_11367684	2022-02-18	British Columbia Centre For Disease Control	BCCDC Public Health Laboratory	Prystajecky Natalie et al
Canada/BC-BCCDC-376719/2022	EPI_ISL_11367687	2022-02-20	British Columbia Centre For Disease Control	BCCDC Public Health Laboratory	Prystajecky Natalie et al
Canada/BC-BCCDC-376721/2022	EPI_ISL_11367689	2022-02-19	British Columbia Centre For Disease Control	BCCDC Public Health Laboratory	Prystajecky Natalie et al
Canada/BC-BCCDC-376723/2022	EPI_ISL_11367693	2022-02-20	British Columbia Centre For Disease Control	BCCDC Public Health Laboratory	Prystajecky Natalie et al
Canada/BC-BCCDC-376724/2022	EPI_ISL_11367694	2022-02-20	British Columbia Centre For Disease Control	BCCDC Public Health Laboratory	Prystajecky Natalie et al
Canada/BC-BCCDC-376727/2022	EPI_ISL_11367696	2022-02-20	British Columbia Centre For Disease Control	BCCDC Public Health Laboratory	Prystajecky Natalie et al
Canada/BC-BCCDC-376728/2022	EPI_ISL_11367697	2022-02-21	British Columbia Centre For Disease Control	BCCDC Public Health Laboratory	Prystajecky Natalie et al
Canada/BC-BCCDC-376733/2022	EPI_ISL_11367702	2022-02-21	British Columbia Centre For Disease Control	BCCDC Public Health Laboratory	Prystajecky Natalie et al
Canada/BC-BCCDC-376734/2022	EPI_ISL_11367703	2022-02-18	British Columbia Centre For Disease Control	BCCDC Public Health Laboratory	Prystajecky Natalie et al
Canada/BC-BCCDC-376735/2022	EPI_ISL_11367704	2022-02-20	British Columbia Centre For Disease Control	BCCDC Public Health Laboratory	Prystajecky Natalie et al
Canada/BC-BCCDC-376740/2022	EPI_ISL_11367709	2022-02-19	British Columbia Centre For Disease Control	BCCDC Public Health Laboratory	Prystajecky Natalie et al
Canada/BC-BCCDC-376743/2022	EPI_ISL_11367712	2022-02-19	British Columbia Centre For Disease Control	BCCDC Public Health Laboratory	Prystajecky Natalie et al
Canada/BC-BCCDC-376744/2022	EPI_ISL_11367713	2022-02-19	British Columbia Centre For Disease Control	BCCDC Public Health Laboratory	Prystajecky Natalie et al
Canada/BC-BCCDC-376746/2022	EPI_ISL_11367715	2022-02-19	British Columbia Centre For Disease Control	BCCDC Public Health Laboratory	Prystajecky Natalie et al
Canada/BC-BCCDC-376751/2022	EPI_ISL_11367720	2022-02-19	British Columbia Centre For Disease Control	BCCDC Public Health Laboratory	Prystajecky Natalie et al
Canada/BC-BCCDC-376752/2022	EPI_ISL_11367721	2022-02-19	British Columbia Centre For Disease Control	BCCDC Public Health Laboratory	Prystajecky Natalie et al
Canada/BC-BCCDC-376753/2022	EPI_ISL_11367723	2022-02-20	British Columbia Centre For Disease Control	BCCDC Public Health Laboratory	Prystajecky Natalie et al
Canada/BC-BCCDC-376754/2022	EPI_ISL_11367724	2022-02-19	British Columbia Centre For Disease Control	BCCDC Public Health Laboratory	Prystajecky Natalie et al
Canada/BC-BCCDC-376755/2022	EPI_ISL_11367725	2022-02-19	British Columbia Centre For Disease Control	BCCDC Public Health Laboratory	Prystajecky Natalie et al
Canada/BC-BCCDC-376761/2022	EPI_ISL_11367732	2022-02-21	British Columbia Centre For Disease Control	BCCDC Public Health Laboratory	Prystajecky Natalie et al
Canada/BC-BCCDC-376762/2022	EPI_ISL_11367735	2022-02-19	British Columbia Centre For Disease Control	BCCDC Public Health Laboratory	Prystajecky Natalie et al
Canada/BC-BCCDC-376765/2022	EPI_ISL_11367740	2022-02-20	British Columbia Centre For Disease Control	BCCDC Public Health Laboratory	Prystajecky Natalie et al
Canada/BC-BCCDC-376767/2022	EPI_ISL_11367744	2022-02-20	British Columbia Centre For Disease Control	BCCDC Public Health Laboratory	Prystajecky Natalie et al
Canada/BC-BCCDC-376768/2022	EPI_ISL_11367746	2022-02-21	British Columbia Centre For Disease Control	BCCDC Public Health Laboratory	Prystajecky Natalie et al
Canada/BC-BCCDC-376770/2022	EPI_ISL_11367749	2022-02-21	British Columbia Centre For Disease Control	BCCDC Public Health Laboratory	Prystajecky Natalie et al
Canada/BC-BCCDC-376773/2022	EPI_ISL_11367755	2022-02-20	British Columbia Centre For Disease Control	BCCDC Public Health Laboratory	Prystajecky Natalie et al
Canada/BC-BCCDC-376774/2022	EPI_ISL_11367757	2022-02-21	British Columbia Centre For Disease Control	BCCDC Public Health Laboratory	Prystajecky Natalie et al
Canada/BC-BCCDC-376776/2022	EPI_ISL_11367775	2022-02-18	British Columbia Centre For Disease Control	BCCDC Public Health Laboratory	Prystajecky Natalie et al
Canada/BC-BCCDC-376778/2022	EPI_ISL_11367786	2022-02-18	British Columbia Centre For Disease Control	BCCDC Public Health Laboratory	Prystajecky Natalie et al
Canada/BC-BCCDC-376782/2022	EPI_ISL_11367801	2022-02-18	British Columbia Centre For Disease Control	BCCDC Public Health Laboratory	Prystajecky Natalie et al
Canada/BC-BCCDC-376785/2022	EPI_ISL_11367814	2022-02-20	British Columbia Centre For Disease Control	BCCDC Public Health Laboratory	Prystajecky Natalie et al
Canada/BC-BCCDC-376790/2022	EPI_ISL_11367825	2022-02-21	British Columbia Centre For Disease Control	BCCDC Public Health Laboratory	Prystajecky Natalie et al
Canada/BC-BCCDC-376791/2022	EPI_ISL_11367826	2022-02-19	British Columbia Centre For Disease Control	BCCDC Public Health Laboratory	Prystajecky Natalie et al
Canada/BC-BCCDC-376792/2022	EPI_ISL_11367830	2022-02-20	British Columbia Centre For Disease Control	BCCDC Public Health Laboratory	Prystajecky Natalie et al
Canada/BC-BCCDC-376793/2022	EPI_ISL_11367831	2022-02-21	British Columbia Centre For Disease Control	BCCDC Public Health Laboratory	Prystajecky Natalie et al
Canada/BC-BCCDC-376794/2022	EPI_ISL_11367834	2022-02-21	British Columbia Centre For Disease Control	BCCDC Public Health Laboratory	Prystajecky Natalie et al
Canada/BC-BCCDC-376795/2022	EPI_ISL_11367836	2022-02-20	British Columbia Centre For Disease Control	BCCDC Public Health Laboratory	Prystajecky Natalie et al
Canada/BC-BCCDC-376798/2022	EPI_ISL_11367842	2022-02-19	British Columbia Centre For Disease Control	BCCDC Public Health Laboratory	Prystajecky Natalie et al
Canada/BC-BCCDC-376799/2022	EPI_ISL_11367843	2022-02-21	British Columbia Centre For Disease Control	BCCDC Public Health Laboratory	Prystajecky Natalie et al
Canada/BC-BCCDC-376801/2022	EPI_ISL_11367847	2022-02-21	British Columbia Centre For Disease Control	BCCDC Public Health Laboratory	Prystajecky Natalie et al
Canada/BC-BCCDC-376803/2022	EPI_ISL_11367849	2022-02-21	British Columbia Centre For Disease Control	BCCDC Public Health Laboratory	Prystajecky Natalie et al
Canada/BC-BCCDC-376805/2022	EPI_ISL_11367853	2022-02-19	British Columbia Centre For Disease Control	BCCDC Public Health Laboratory	Prystajecky Natalie et al
Canada/BC-BCCDC-376807/2022	EPI_ISL_11367857	2022-02-18	British Columbia Centre For Disease Control	BCCDC Public Health Laboratory	Prystajecky Natalie et al
Canada/BC-BCCDC-376810/2022	EPI_ISL_11367861	2022-02-21	British Columbia Centre For Disease Control	BCCDC Public Health Laboratory	Prystajecky Natalie et al
Canada/BC-BCCDC-376812/2022	EPI_ISL_11367866	2022-02-19	British Columbia Centre For Disease Control	BCCDC Public Health Laboratory	Prystajecky Natalie et al
Canada/BC-BCCDC-376816/2022	EPI_ISL_11367877	2022-02-21	British Columbia Centre For Disease Control	BCCDC Public Health Laboratory	Prystajecky Natalie et al
Canada/BC-BCCDC-376817/2022	EPI_ISL_11367879	2022-02-18	British Columbia Centre For Disease Control	BCCDC Public Health Laboratory	Prystajecky Natalie et al
Canada/BC-BCCDC-376819/2022	EPI_ISL_11367881	2022-02-19	British Columbia Centre For Disease Control	BCCDC Public Health Laboratory	Prystajecky Natalie et al
Canada/BC-BCCDC-376821/2022	EPI_ISL_11367886	2022-02-18	British Columbia Centre For Disease Control	BCCDC Public Health Laboratory	Prystajecky Natalie et al
Canada/BC-BCCDC-376823/2022	EPI_ISL_11367891	2022-02-18	British Columbia Centre For Disease Control	BCCDC Public Health Laboratory	Prystajecky Natalie et al
Canada/BC-BCCDC-376824/2022	EPI_ISL_11367892	2022-02-21	British Columbia Centre For Disease Control	BCCDC Public Health Laboratory	Prystajecky Natalie et al
Canada/BC-BCCDC-376828/2022	EPI_ISL_11367898	2022-02-18	British Columbia Centre For Disease Control	BCCDC Public Health Laboratory	Prystajecky Natalie et al
Canada/BC-BCCDC-376830/2022	EPI_ISL_11367900	2022-02-19	British Columbia Centre For Disease Control	BCCDC Public Health Laboratory	Prystajecky Natalie et al
Canada/BC-BCCDC-376831/2022	EPI_ISL_11367902	2022-02-22	British Columbia Centre For Disease Control	BCCDC Public Health Laboratory	Prystajecky Natalie et al
Canada/BC-BCCDC-376832/2022	EPI_ISL_11367905	2022-02-19	British Columbia Centre For Disease Control	BCCDC Public Health Laboratory	Prystajecky Natalie et al
Canada/BC-BCCDC-376836/2022	EPI_ISL_11367908	2022-02-21	British Columbia Centre For Disease Control	BCCDC Public Health Laboratory	Prystajecky Natalie et al
Canada/BC-BCCDC-376837/2022	EPI_ISL_11367909	2022-02-18	British Columbia Centre For Disease Control	BCCDC Public Health Laboratory	Prystajecky Natalie et al
Canada/BC-BCCDC-376838/2022	EPI_ISL_11367911	2022-02-21	British Columbia Centre For Disease Control	BCCDC Public Health Laboratory	Prystajecky Natalie et al
Canada/BC-BCCDC-376839/2022	EPI_ISL_11367912	2022-02-22	British Columbia Centre For Disease Control	BCCDC Public Health Laboratory	Prystajecky Natalie et al
Canada/BC-BCCDC-376842/2022	EPI_ISL_11367917	2022-02-21	British Columbia Centre For Disease Control	BCCDC Public Health Laboratory	Prystajecky Natalie et al
Canada/BC-BCCDC-376843/2022	EPI_ISL_11367918	2022-02-18	British Columbia Centre For Disease Control	BCCDC Public Health Laboratory	Prystajecky Natalie et al
Canada/BC-BCCDC-376844/2022	EPI_ISL_11367919	2022-02-18	British Columbia Centre For Disease Control	BCCDC Public Health Laboratory	Prystajecky Natalie et al
Canada/BC-BCCDC-376848/2022	EPI_ISL_11367923	2022-02-21	British Columbia Centre For Disease Control	BCCDC Public Health Laboratory	Prystajecky Natalie et al
Canada/BC-BCCDC-376852/2022	EPI_ISL_11367925	2022-02-20	British Columbia Centre For Disease Control	BCCDC Public Health Laboratory	Prystajecky Natalie et al
Canada/BC-BCCDC-376857/2022	EPI_ISL_11367929	2022-02-18	British Columbia Centre For Disease Control	BCCDC Public Health Laboratory	Prystajecky Natalie et al
Canada/BC-BCCDC-376859/2022	EPI_ISL_11367931	2022-02-19	British Columbia Centre For Disease Control	BCCDC Public Health Laboratory	Prystajecky Natalie et al
Canada/BC-BCCDC-376861/2022	EPI_ISL_11367932	2022-02-18	British Columbia Centre For Disease Control	BCCDC Public Health Laboratory	Prystajecky Natalie et al
Canada/BC-BCCDC-376866/2022	EPI_ISL_11367937	2022-02-18	British Columbia Centre For Disease Control	BCCDC Public Health Laboratory	Prystajecky Natalie et al
Canada/BC-BCCDC-376867/2022	EPI_ISL_11367938	2022-02-18	British Columbia Centre For Disease Control	BCCDC Public Health Laboratory	Prystajecky Natalie et al
Canada/BC-BCCDC-376869/2022	EPI_ISL_11367939	2022-02-20	British Columbia Centre For Disease Control	BCCDC Public Health Laboratory	Prystajecky Natalie et al
Canada/BC-BCCDC-376875/2022	EPI_ISL_11367944	2022-02-21	British Columbia Centre For Disease Control	BCCDC Public Health Laboratory	Prystajecky Natalie et al
Canada/BC-BCCDC-376877/2022	EPI_ISL_11367945	2022-02-19	British Columbia Centre For Disease Control	BCCDC Public Health Laboratory	Prystajecky Natalie et al
Canada/BC-BCCDC-376882/2022	EPI_ISL_11367948	2022-02-18	British Columbia Centre For Disease Control	BCCDC Public Health Laboratory	Prystajecky Natalie et al
Canada/BC-BCCDC-376884/2022	EPI_ISL_11367950	2022-02-18	British Columbia Centre For Disease Control	BCCDC Public Health Laboratory	Prystajecky Natalie et al
Canada/BC-BCCDC-376885/2022	EPI_ISL_11367951	2022-02-18	British Columbia Centre For Disease Control	BCCDC Public Health Laboratory	Prystajecky Natalie et al
Canada/BC-BCCDC-376889/2022	EPI_ISL_11367955	2022-02-18	British Columbia Centre For Disease Control	BCCDC Public Health Laboratory	Prystajecky Natalie et al
Canada/BC-BCCDC-376895/2022	EPI_ISL_11367959	2022-02-18	British Columbia Centre For Disease Control	BCCDC Public Health Laboratory	Prystajecky Natalie et al
Canada/BC-BCCDC-376897/2022	EPI_ISL_11367961	2022-02-20	British Columbia Centre For Disease Control	BCCDC Public Health Laboratory	Prystajecky Natalie et al
Canada/BC-BCCDC-376898/2022	EPI_ISL_11367962	2022-02-20	British Columbia Centre For Disease Control	BCCDC Public Health Laboratory	Prystajecky Natalie et al
Canada/BC-BCCDC-376901/2022	EPI_ISL_11367965	2022-02-20	British Columbia Centre For Disease Control	BCCDC Public Health Laboratory	Prystajecky Natalie et al
Canada/BC-BCCDC-376909/2022	EPI_ISL_11367971	2022-02-18	British Columbia Centre For Disease Control	BCCDC Public Health Laboratory	Prystajecky Natalie et al
Canada/BC-BCCDC-376910/2022	EPI_ISL_11367972	2022-02-18	British Columbia Centre For Disease Control	BCCDC Public Health Laboratory	Prystajecky Natalie et al
Canada/BC-BCCDC-376914/2022	EPI_ISL_11367974	2022-02-19	British Columbia Centre For Disease Control	BCCDC Public Health Laboratory	Prystajecky Natalie et al
Canada/BC-BCCDC-376916/2022	EPI_ISL_11367976	2022-02-21	British Columbia Centre For Disease Control	BCCDC Public Health Laboratory	Prystajecky Natalie et al
Canada/BC-BCCDC-376922/2022	EPI_ISL_11367979	2022-02-20	British Columbia Centre For Disease Control	BCCDC Public Health Laboratory	Prystajecky Natalie et al
Canada/BC-BCCDC-376923/2022	EPI_ISL_11367980	2022-02-20	British Columbia Centre For Disease Control	BCCDC Public Health Laboratory	Prystajecky Natalie et al
Canada/BC-BCCDC-376927/2022	EPI_ISL_11367982	2022-02-19	British Columbia Centre For Disease Control	BCCDC Public Health Laboratory	Prystajecky Natalie et al
Canada/BC-BCCDC-376929/2022	EPI_ISL_11367983	2022-02-18	British Columbia Centre For Disease Control	BCCDC Public Health Laboratory	Prystajecky Natalie et al
Canada/BC-BCCDC-376932/2022	EPI_ISL_11367984	2022-02-20	British Columbia Centre For Disease Control	BCCDC Public Health Laboratory	Prystajecky Natalie et al
Canada/BC-BCCDC-376941/2022	EPI_ISL_11367992	2022-02-19	British Columbia Centre For Disease Control	BCCDC Public Health Laboratory	Prystajecky Natalie et al
Canada/BC-BCCDC-376944/2022	EPI_ISL_11367994	2022-02-19	British Columbia Centre For Disease Control	BCCDC Public Health Laboratory	Prystajecky Natalie et al
Canada/BC-BCCDC-376946/2022	EPI_ISL_11367996	2022-02-21	British Columbia Centre For Disease Control	BCCDC Public Health Laboratory	Prystajecky Natalie et al
Canada/BC-BCCDC-376947/2022	EPI_ISL_11367997	2022-02-21	British Columbia Centre For Disease Control	BCCDC Public Health Laboratory	Prystajecky Natalie et al
Canada/BC-BCCDC-376972/2022	EPI_ISL_11368015	2022-02-18	British Columbia Centre For Disease Control	BCCDC Public Health Laboratory	Prystajecky Natalie et al
Canada/BC-BCCDC-376973/2022	EPI_ISL_11368016	2022-02-21	British Columbia Centre For Disease Control	BCCDC Public Health Laboratory	Prystajecky Natalie et al
Canada/BC-BCCDC-376981/2022	EPI_ISL_11368023	2022-02-18	British Columbia Centre For Disease Control	BCCDC Public Health Laboratory	Prystajecky Natalie et al
Canada/BC-BCCDC-376986/2022	EPI_ISL_11368027	2022-02-20	British Columbia Centre For Disease Control	BCCDC Public Health Laboratory	Prystajecky Natalie et al
Canada/BC-BCCDC-376989/2022	EPI_ISL_11368029	2022-02-20	British Columbia Centre For Disease Control	BCCDC Public Health Laboratory	Prystajecky Natalie et al
Canada/BC-BCCDC-376993/2022	EPI_ISL_11368032	2022-02-20	British Columbia Centre For Disease Control	BCCDC Public Health Laboratory	Prystajecky Natalie et al
Canada/BC-BCCDC-376994/2022	EPI_ISL_11368033	2022-02-20	British Columbia Centre For Disease Control	BCCDC Public Health Laboratory	Prystajecky Natalie et al
Canada/BC-BCCDC-377002/2022	EPI_ISL_11368039	2022-02-20	British Columbia Centre For Disease Control	BCCDC Public Health Laboratory	Prystajecky Natalie et al
Canada/BC-BCCDC-377003/2022	EPI_ISL_11368040	2022-02-20	British Columbia Centre For Disease Control	BCCDC Public Health Laboratory	Prystajecky Natalie et al
Canada/BC-BCCDC-377005/2022	EPI_ISL_11368042	2022-02-20	British Columbia Centre For Disease Control	BCCDC Public Health Laboratory	Prystajecky Natalie et al
Canada/BC-BCCDC-377007/2022	EPI_ISL_11368044	2022-02-20	British Columbia Centre For Disease Control	BCCDC Public Health Laboratory	Prystajecky Natalie et al
Canada/BC-BCCDC-377010/2022	EPI_ISL_11368046	2022-02-20	British Columbia Centre For Disease Control	BCCDC Public Health Laboratory	Prystajecky Natalie et al
Canada/BC-BCCDC-377012/2022	EPI_ISL_11368048	2022-02-20	British Columbia Centre For Disease Control	BCCDC Public Health Laboratory	Prystajecky Natalie et al
Canada/BC-BCCDC-377015/2022	EPI_ISL_11368051	2022-02-20	British Columbia Centre For Disease Control	BCCDC Public Health Laboratory	Prystajecky Natalie et al
Canada/BC-BCCDC-377016/2022	EPI_ISL_11368052	2022-02-20	British Columbia Centre For Disease Control	BCCDC Public Health Laboratory	Prystajecky Natalie et al
Canada/BC-BCCDC-377018/2022	EPI_ISL_11368054	2022-02-20	British Columbia Centre For Disease Control	BCCDC Public Health Laboratory	Prystajecky Natalie et al
Canada/BC-BCCDC-377021/2022	EPI_ISL_11368056	2022-02-21	British Columbia Centre For Disease Control	BCCDC Public Health Laboratory	Prystajecky Natalie et al
Canada/BC-BCCDC-377022/2022	EPI_ISL_11368057	2022-02-20	British Columbia Centre For Disease Control	BCCDC Public Health Laboratory	Prystajecky Natalie et al
Canada/BC-BCCDC-377026/2022	EPI_ISL_11368061	2022-02-19	British Columbia Centre For Disease Control	BCCDC Public Health Laboratory	Prystajecky Natalie et al
Canada/BC-BCCDC-377027/2022	EPI_ISL_11368062	2022-02-21	British Columbia Centre For Disease Control	BCCDC Public Health Laboratory	Prystajecky Natalie et al
Canada/BC-BCCDC-377030/2022	EPI_ISL_11368064	2022-02-21	British Columbia Centre For Disease Control	BCCDC Public Health Laboratory	Prystajecky Natalie et al
Canada/BC-BCCDC-377043/2022	EPI_ISL_11368071	2022-02-19	British Columbia Centre For Disease Control	BCCDC Public Health Laboratory	Prystajecky Natalie et al
Canada/BC-BCCDC-377044/2022	EPI_ISL_11368072	2022-02-21	British Columbia Centre For Disease Control	BCCDC Public Health Laboratory	Prystajecky Natalie et al
Canada/BC-BCCDC-377052/2022	EPI_ISL_11368074	2022-02-18	British Columbia Centre For Disease Control	BCCDC Public Health Laboratory	Prystajecky Natalie et al
Canada/BC-BCCDC-377057/2022	EPI_ISL_11368076	2022-02-23	British Columbia Centre For Disease Control	BCCDC Public Health Laboratory	Prystajecky Natalie et al
Canada/BC-BCCDC-377061/2022	EPI_ISL_11368078	2022-02-22	British Columbia Centre For Disease Control	BCCDC Public Health Laboratory	Prystajecky Natalie et al
Canada/BC-BCCDC-377066/2022	EPI_ISL_11368081	2022-02-22	British Columbia Centre For Disease Control	BCCDC Public Health Laboratory	Prystajecky Natalie et al
Canada/BC-BCCDC-377068/2022	EPI_ISL_11368083	2022-02-22	British Columbia Centre For Disease Control	BCCDC Public Health Laboratory	Prystajecky Natalie et al
Canada/BC-BCCDC-377075/2022	EPI_ISL_11368086	2022-02-22	British Columbia Centre For Disease Control	BCCDC Public Health Laboratory	Prystajecky Natalie et al
Canada/BC-BCCDC-377076/2022	EPI_ISL_11368087	2022-02-19	British Columbia Centre For Disease Control	BCCDC Public Health Laboratory	Prystajecky Natalie et al
Canada/BC-BCCDC-377079/2022	EPI_ISL_11368090	2022-02-22	British Columbia Centre For Disease Control	BCCDC Public Health Laboratory	Prystajecky Natalie et al
Canada/BC-BCCDC-377084/2022	EPI_ISL_11368112	2022-02-21	British Columbia Centre For Disease Control	BCCDC Public Health Laboratory	Prystajecky Natalie et al
Canada/BC-BCCDC-377092/2022	EPI_ISL_11368128	2022-02-22	British Columbia Centre For Disease Control	BCCDC Public Health Laboratory	Prystajecky Natalie et al
Canada/BC-BCCDC-377093/2022	EPI_ISL_11368130	2022-02-21	British Columbia Centre For Disease Control	BCCDC Public Health Laboratory	Prystajecky Natalie et al
Canada/BC-BCCDC-377106/2022	EPI_ISL_11368154	2022-02-22	British Columbia Centre For Disease Control	BCCDC Public Health Laboratory	Prystajecky Natalie et al
Canada/BC-BCCDC-377114/2022	EPI_ISL_11368162	2022-02-22	British Columbia Centre For Disease Control	BCCDC Public Health Laboratory	Prystajecky Natalie et al
Canada/BC-BCCDC-377115/2022	EPI_ISL_11368163	2022-02-22	British Columbia Centre For Disease Control	BCCDC Public Health Laboratory	Prystajecky Natalie et al
Canada/BC-BCCDC-377119/2022	EPI_ISL_11368185	2022-02-22	British Columbia Centre For Disease Control	BCCDC Public Health Laboratory	Prystajecky Natalie et al
Canada/BC-BCCDC-377120/2022	EPI_ISL_11368189	2022-02-22	British Columbia Centre For Disease Control	BCCDC Public Health Laboratory	Prystajecky Natalie et al
Canada/BC-BCCDC-377123/2022	EPI_ISL_11368197	2022-02-22	British Columbia Centre For Disease Control	BCCDC Public Health Laboratory	Prystajecky Natalie et al
Canada/BC-BCCDC-377124/2022	EPI_ISL_11368200	2022-02-22	British Columbia Centre For Disease Control	BCCDC Public Health Laboratory	Prystajecky Natalie et al
Canada/BC-BCCDC-377125/2022	EPI_ISL_11368204	2022-02-22	British Columbia Centre For Disease Control	BCCDC Public Health Laboratory	Prystajecky Natalie et al
Canada/BC-BCCDC-377126/2022	EPI_ISL_11368206	2022-02-22	British Columbia Centre For Disease Control	BCCDC Public Health Laboratory	Prystajecky Natalie et al
Canada/BC-BCCDC-377129/2022	EPI_ISL_11368239	2022-02-22	British Columbia Centre For Disease Control	BCCDC Public Health Laboratory	Prystajecky Natalie et al
Canada/BC-BCCDC-377131/2022	EPI_ISL_11368243	2022-02-22	British Columbia Centre For Disease Control	BCCDC Public Health Laboratory	Prystajecky Natalie et al
Canada/BC-BCCDC-377132/2022	EPI_ISL_11368245	2022-02-21	British Columbia Centre For Disease Control	BCCDC Public Health Laboratory	Prystajecky Natalie et al
Canada/BC-BCCDC-377251/2022	EPI_ISL_11367685	2022-02-20	British Columbia Centre For Disease Control	BCCDC Public Health Laboratory	Prystajecky Natalie et al
Canada/BC-BCCDC-377252/2022	EPI_ISL_11367690	2022-02-20	British Columbia Centre For Disease Control	BCCDC Public Health Laboratory	Prystajecky Natalie et al
Canada/BC-BCCDC-377257/2022	EPI_ISL_11367734	2022-02-18	British Columbia Centre For Disease Control	BCCDC Public Health Laboratory	Prystajecky Natalie et al
Canada/BC-BCCDC-377258/2022	EPI_ISL_11367737	2022-02-18	British Columbia Centre For Disease Control	BCCDC Public Health Laboratory	Prystajecky Natalie et al
Canada/BC-BCCDC-377263/2022	EPI_ISL_11367747	2022-02-21	British Columbia Centre For Disease Control	BCCDC Public Health Laboratory	Prystajecky Natalie et al
Canada/BC-BCCDC-377264/2022	EPI_ISL_11367750	2022-02-18	British Columbia Centre For Disease Control	BCCDC Public Health Laboratory	Prystajecky Natalie et al
Canada/BC-BCCDC-377266/2022	EPI_ISL_11367754	2022-02-21	British Columbia Centre For Disease Control	BCCDC Public Health Laboratory	Prystajecky Natalie et al
Canada/BC-BCCDC-377269/2022	EPI_ISL_11367759	2022-02-21	British Columbia Centre For Disease Control	BCCDC Public Health Laboratory	Prystajecky Natalie et al
Canada/BC-BCCDC-377270/2022	EPI_ISL_11367760	2022-02-20	British Columbia Centre For Disease Control	BCCDC Public Health Laboratory	Prystajecky Natalie et al
Canada/BC-BCCDC-377272/2022	EPI_ISL_11367762	2022-02-21	British Columbia Centre For Disease Control	BCCDC Public Health Laboratory	Prystajecky Natalie et al
Canada/BC-BCCDC-377275/2022	EPI_ISL_11367765	2022-02-18	British Columbia Centre For Disease Control	BCCDC Public Health Laboratory	Prystajecky Natalie et al
Canada/BC-BCCDC-377281/2022	EPI_ISL_11367772	2022-02-18	British Columbia Centre For Disease Control	BCCDC Public Health Laboratory	Prystajecky Natalie et al
Canada/BC-BCCDC-377283/2022	EPI_ISL_11367774	2022-02-21	British Columbia Centre For Disease Control	BCCDC Public Health Laboratory	Prystajecky Natalie et al
Canada/BC-BCCDC-377284/2022	EPI_ISL_11367776	2022-02-18	British Columbia Centre For Disease Control	BCCDC Public Health Laboratory	Prystajecky Natalie et al
Canada/BC-BCCDC-377289/2022	EPI_ISL_11367781	2022-02-21	British Columbia Centre For Disease Control	BCCDC Public Health Laboratory	Prystajecky Natalie et al
Canada/BC-BCCDC-377291/2022	EPI_ISL_11367783	2022-02-19	British Columbia Centre For Disease Control	BCCDC Public Health Laboratory	Prystajecky Natalie et al
Canada/BC-BCCDC-377292/2022	EPI_ISL_11367784	2022-02-21	British Columbia Centre For Disease Control	BCCDC Public Health Laboratory	Prystajecky Natalie et al
Canada/BC-BCCDC-377299/2022	EPI_ISL_11367794	2022-02-20	British Columbia Centre For Disease Control	BCCDC Public Health Laboratory	Prystajecky Natalie et al
Canada/BC-BCCDC-377302/2022	EPI_ISL_11367797	2022-02-21	British Columbia Centre For Disease Control	BCCDC Public Health Laboratory	Prystajecky Natalie et al
Canada/BC-BCCDC-377303/2022	EPI_ISL_11367798	2022-02-21	British Columbia Centre For Disease Control	BCCDC Public Health Laboratory	Prystajecky Natalie et al
Canada/BC-BCCDC-377305/2022	EPI_ISL_11367800	2022-02-20	British Columbia Centre For Disease Control	BCCDC Public Health Laboratory	Prystajecky Natalie et al
Canada/BC-BCCDC-377309/2022	EPI_ISL_11367805	2022-02-21	British Columbia Centre For Disease Control	BCCDC Public Health Laboratory	Prystajecky Natalie et al
Canada/BC-BCCDC-377314/2022	EPI_ISL_11367810	2022-02-21	British Columbia Centre For Disease Control	BCCDC Public Health Laboratory	Prystajecky Natalie et al
Canada/BC-BCCDC-377320/2022	EPI_ISL_11367817	2022-02-21	British Columbia Centre For Disease Control	BCCDC Public Health Laboratory	Prystajecky Natalie et al
Canada/BC-BCCDC-377321/2022	EPI_ISL_11367818	2022-02-20	British Columbia Centre For Disease Control	BCCDC Public Health Laboratory	Prystajecky Natalie et al
Canada/BC-BCCDC-377322/2022	EPI_ISL_11367820	2022-02-19	British Columbia Centre For Disease Control	BCCDC Public Health Laboratory	Prystajecky Natalie et al
Canada/BC-BCCDC-377324/2022	EPI_ISL_11367821	2022-02-21	British Columbia Centre For Disease Control	BCCDC Public Health Laboratory	Prystajecky Natalie et al
Canada/BC-BCCDC-377326/2022	EPI_ISL_11367823	2022-02-19	British Columbia Centre For Disease Control	BCCDC Public Health Laboratory	Prystajecky Natalie et al
Canada/BC-BCCDC-377327/2022	EPI_ISL_11367824	2022-02-19	British Columbia Centre For Disease Control	BCCDC Public Health Laboratory	Prystajecky Natalie et al
Canada/BC-BCCDC-377329/2022	EPI_ISL_11367828	2022-02-19	British Columbia Centre For Disease Control	BCCDC Public Health Laboratory	Prystajecky Natalie et al
Canada/BC-BCCDC-377331/2022	EPI_ISL_11367832	2022-02-20	British Columbia Centre For Disease Control	BCCDC Public Health Laboratory	Prystajecky Natalie et al
Canada/BC-BCCDC-377333/2022	EPI_ISL_11367835	2022-02-21	British Columbia Centre For Disease Control	BCCDC Public Health Laboratory	Prystajecky Natalie et al
Canada/BC-BCCDC-377336/2022	EPI_ISL_11367839	2022-02-20	British Columbia Centre For Disease Control	BCCDC Public Health Laboratory	Prystajecky Natalie et al
Canada/BC-BCCDC-377337/2022	EPI_ISL_11367841	2022-02-21	British Columbia Centre For Disease Control	BCCDC Public Health Laboratory	Prystajecky Natalie et al
Canada/BC-BCCDC-377340/2022	EPI_ISL_11367851	2022-02-21	British Columbia Centre For Disease Control	BCCDC Public Health Laboratory	Prystajecky Natalie et al
Canada/BC-BCCDC-377341/2022	EPI_ISL_11367852	2022-02-21	British Columbia Centre For Disease Control	BCCDC Public Health Laboratory	Prystajecky Natalie et al
Canada/BC-BCCDC-377344/2022	EPI_ISL_11367859	2022-02-20	British Columbia Centre For Disease Control	BCCDC Public Health Laboratory	Prystajecky Natalie et al
Canada/BC-BCCDC-377350/2022	EPI_ISL_11367869	2022-02-20	British Columbia Centre For Disease Control	BCCDC Public Health Laboratory	Prystajecky Natalie et al
Canada/BC-BCCDC-377354/2022	EPI_ISL_11367873	2022-02-21	British Columbia Centre For Disease Control	BCCDC Public Health Laboratory	Prystajecky Natalie et al
Canada/BC-BCCDC-377355/2022	EPI_ISL_11367874	2022-02-20	British Columbia Centre For Disease Control	BCCDC Public Health Laboratory	Prystajecky Natalie et al
Canada/BC-BCCDC-377357/2022	EPI_ISL_11367878	2022-02-20	British Columbia Centre For Disease Control	BCCDC Public Health Laboratory	Prystajecky Natalie et al
Canada/BC-BCCDC-377358/2022	EPI_ISL_11367882	2022-02-21	British Columbia Centre For Disease Control	BCCDC Public Health Laboratory	Prystajecky Natalie et al
Canada/BC-BCCDC-377361/2022	EPI_ISL_11367887	2022-02-21	British Columbia Centre For Disease Control	BCCDC Public Health Laboratory	Prystajecky Natalie et al
Canada/BC-BCCDC-377363/2022	EPI_ISL_11367889	2022-02-20	British Columbia Centre For Disease Control	BCCDC Public Health Laboratory	Prystajecky Natalie et al
Canada/BC-BCCDC-377366/2022	EPI_ISL_11367897	2022-02-21	British Columbia Centre For Disease Control	BCCDC Public Health Laboratory	Prystajecky Natalie et al
Canada/BC-BCCDC-377367/2022	EPI_ISL_11367901	2022-02-21	British Columbia Centre For Disease Control	BCCDC Public Health Laboratory	Prystajecky Natalie et al
Canada/BC-BCCDC-377370/2022	EPI_ISL_11367906	2022-02-21	British Columbia Centre For Disease Control	BCCDC Public Health Laboratory	Prystajecky Natalie et al
Canada/BC-BCCDC-377371/2022	EPI_ISL_11367910	2022-02-21	British Columbia Centre For Disease Control	BCCDC Public Health Laboratory	Prystajecky Natalie et al
Canada/BC-BCCDC-377386/2022	EPI_ISL_11368098	2022-02-23	British Columbia Centre For Disease Control	BCCDC Public Health Laboratory	Prystajecky Natalie et al
Canada/BC-BCCDC-377387/2022	EPI_ISL_11368099	2022-02-23	British Columbia Centre For Disease Control	BCCDC Public Health Laboratory	Prystajecky Natalie et al
Canada/BC-BCCDC-377392/2022	EPI_ISL_11368104	2022-02-23	British Columbia Centre For Disease Control	BCCDC Public Health Laboratory	Prystajecky Natalie et al
Canada/BC-BCCDC-377397/2022	EPI_ISL_11368109	2022-02-23	British Columbia Centre For Disease Control	BCCDC Public Health Laboratory	Prystajecky Natalie et al
Canada/BC-BCCDC-377406/2022	EPI_ISL_11368119	2022-02-22	British Columbia Centre For Disease Control	BCCDC Public Health Laboratory	Prystajecky Natalie et al
Canada/BC-BCCDC-377412/2022	EPI_ISL_11368126	2022-02-22	British Columbia Centre For Disease Control	BCCDC Public Health Laboratory	Prystajecky Natalie et al
Canada/BC-BCCDC-377419/2022	EPI_ISL_11368135	2022-02-22	British Columbia Centre For Disease Control	BCCDC Public Health Laboratory	Prystajecky Natalie et al
Canada/BC-BCCDC-377421/2022	EPI_ISL_11368137	2022-02-22	British Columbia Centre For Disease Control	BCCDC Public Health Laboratory	Prystajecky Natalie et al
Canada/BC-BCCDC-377422/2022	EPI_ISL_11368139	2022-02-22	British Columbia Centre For Disease Control	BCCDC Public Health Laboratory	Prystajecky Natalie et al
Canada/BC-BCCDC-377428/2022	EPI_ISL_11368147	2022-02-22	British Columbia Centre For Disease Control	BCCDC Public Health Laboratory	Prystajecky Natalie et al
Canada/BC-BCCDC-377432/2022	EPI_ISL_11368155	2022-02-22	British Columbia Centre For Disease Control	BCCDC Public Health Laboratory	Prystajecky Natalie et al
Canada/BC-BCCDC-377437/2022	EPI_ISL_11368164	2022-02-21	British Columbia Centre For Disease Control	BCCDC Public Health Laboratory	Prystajecky Natalie et al
Canada/BC-BCCDC-377440/2022	EPI_ISL_11368167	2022-02-21	British Columbia Centre For Disease Control	BCCDC Public Health Laboratory	Prystajecky Natalie et al
Canada/BC-BCCDC-377449/2022	EPI_ISL_11368177	2022-02-22	British Columbia Centre For Disease Control	BCCDC Public Health Laboratory	Prystajecky Natalie et al
Canada/BC-BCCDC-377457/2022	EPI_ISL_11368186	2022-02-22	British Columbia Centre For Disease Control	BCCDC Public Health Laboratory	Prystajecky Natalie et al
Canada/BC-BCCDC-377458/2022	EPI_ISL_11368187	2022-02-22	British Columbia Centre For Disease Control	BCCDC Public Health Laboratory	Prystajecky Natalie et al
Canada/BC-BCCDC-377459/2022	EPI_ISL_11368188	2022-02-22	British Columbia Centre For Disease Control	BCCDC Public Health Laboratory	Prystajecky Natalie et al
Canada/BC-BCCDC-377460/2022	EPI_ISL_11368190	2022-02-22	British Columbia Centre For Disease Control	BCCDC Public Health Laboratory	Prystajecky Natalie et al
Canada/BC-BCCDC-377462/2022	EPI_ISL_11368194	2022-02-22	British Columbia Centre For Disease Control	BCCDC Public Health Laboratory	Prystajecky Natalie et al
Canada/BC-BCCDC-377463/2022	EPI_ISL_11368195	2022-02-22	British Columbia Centre For Disease Control	BCCDC Public Health Laboratory	Prystajecky Natalie et al
Canada/BC-BCCDC-377465/2022	EPI_ISL_11368198	2022-02-22	British Columbia Centre For Disease Control	BCCDC Public Health Laboratory	Prystajecky Natalie et al
Canada/BC-BCCDC-377466/2022	EPI_ISL_11368199	2022-02-22	British Columbia Centre For Disease Control	BCCDC Public Health Laboratory	Prystajecky Natalie et al
Canada/BC-BCCDC-377467/2022	EPI_ISL_11368201	2022-02-22	British Columbia Centre For Disease Control	BCCDC Public Health Laboratory	Prystajecky Natalie et al
Canada/BC-BCCDC-377468/2022	EPI_ISL_11368202	2022-02-21	British Columbia Centre For Disease Control	BCCDC Public Health Laboratory	Prystajecky Natalie et al
Canada/BC-BCCDC-377469/2022	EPI_ISL_11368203	2022-02-22	British Columbia Centre For Disease Control	BCCDC Public Health Laboratory	Prystajecky Natalie et al
Canada/BC-BCCDC-377472/2022	EPI_ISL_11368209	2022-02-22	British Columbia Centre For Disease Control	BCCDC Public Health Laboratory	Prystajecky Natalie et al
Canada/BC-BCCDC-377473/2022	EPI_ISL_11368210	2022-02-22	British Columbia Centre For Disease Control	BCCDC Public Health Laboratory	Prystajecky Natalie et al
Canada/BC-BCCDC-377474/2022	EPI_ISL_11368211	2022-02-22	British Columbia Centre For Disease Control	BCCDC Public Health Laboratory	Prystajecky Natalie et al
Canada/BC-BCCDC-377476/2022	EPI_ISL_11368213	2022-02-22	British Columbia Centre For Disease Control	BCCDC Public Health Laboratory	Prystajecky Natalie et al
Canada/BC-BCCDC-377477/2022	EPI_ISL_11368214	2022-02-21	British Columbia Centre For Disease Control	BCCDC Public Health Laboratory	Prystajecky Natalie et al
Canada/BC-BCCDC-377484/2022	EPI_ISL_11368221	2022-02-22	British Columbia Centre For Disease Control	BCCDC Public Health Laboratory	Prystajecky Natalie et al
Canada/BC-BCCDC-377486/2022	EPI_ISL_11368223	2022-02-21	British Columbia Centre For Disease Control	BCCDC Public Health Laboratory	Prystajecky Natalie et al
Canada/BC-BCCDC-377487/2022	EPI_ISL_11368224	2022-02-22	British Columbia Centre For Disease Control	BCCDC Public Health Laboratory	Prystajecky Natalie et al
Canada/BC-BCCDC-377490/2022	EPI_ISL_11368227	2022-02-21	British Columbia Centre For Disease Control	BCCDC Public Health Laboratory	Prystajecky Natalie et al
Canada/BC-BCCDC-377493/2022	EPI_ISL_11368231	2022-02-21	British Columbia Centre For Disease Control	BCCDC Public Health Laboratory	Prystajecky Natalie et al
Canada/BC-BCCDC-377494/2022	EPI_ISL_11368232	2022-02-22	British Columbia Centre For Disease Control	BCCDC Public Health Laboratory	Prystajecky Natalie et al
Canada/BC-BCCDC-377498/2022	EPI_ISL_11368236	2022-02-22	British Columbia Centre For Disease Control	BCCDC Public Health Laboratory	Prystajecky Natalie et al
Canada/BC-BCCDC-377499/2022	EPI_ISL_11368237	2022-02-22	British Columbia Centre For Disease Control	BCCDC Public Health Laboratory	Prystajecky Natalie et al
Canada/BC-BCCDC-377502/2022	EPI_ISL_11368241	2022-02-22	British Columbia Centre For Disease Control	BCCDC Public Health Laboratory	Prystajecky Natalie et al
Canada/BC-BCCDC-377505/2022	EPI_ISL_11368246	2022-02-21	British Columbia Centre For Disease Control	BCCDC Public Health Laboratory	Prystajecky Natalie et al
Canada/BC-BCCDC-377506/2022	EPI_ISL_11368247	2022-02-21	British Columbia Centre For Disease Control	BCCDC Public Health Laboratory	Prystajecky Natalie et al
Canada/BC-BCCDC-377509/2022	EPI_ISL_11368249	2022-02-22	British Columbia Centre For Disease Control	BCCDC Public Health Laboratory	Prystajecky Natalie et al
Canada/BC-BCCDC-377516/2022	EPI_ISL_11368256	2022-02-22	British Columbia Centre For Disease Control	BCCDC Public Health Laboratory	Prystajecky Natalie et al
Canada/BC-BCCDC-377520/2022	EPI_ISL_11368261	2022-02-22	British Columbia Centre For Disease Control	BCCDC Public Health Laboratory	Prystajecky Natalie et al
Canada/BC-BCCDC-377524/2022	EPI_ISL_11368263	2022-02-21	British Columbia Centre For Disease Control	BCCDC Public Health Laboratory	Prystajecky Natalie et al
Canada/BC-BCCDC-377535/2022	EPI_ISL_11368272	2022-02-23	British Columbia Centre For Disease Control	BCCDC Public Health Laboratory	Prystajecky Natalie et al
Canada/BC-BCCDC-377542/2022	EPI_ISL_11368277	2022-02-23	British Columbia Centre For Disease Control	BCCDC Public Health Laboratory	Prystajecky Natalie et al
Canada/BC-BCCDC-377546/2022	EPI_ISL_11368281	2022-02-23	British Columbia Centre For Disease Control	BCCDC Public Health Laboratory	Prystajecky Natalie et al
Canada/BC-BCCDC-377547/2022	EPI_ISL_11368282	2022-02-22	British Columbia Centre For Disease Control	BCCDC Public Health Laboratory	Prystajecky Natalie et al
Canada/BC-BCCDC-377549/2022	EPI_ISL_11368283	2022-02-21	British Columbia Centre For Disease Control	BCCDC Public Health Laboratory	Prystajecky Natalie et al
Canada/BC-BCCDC-377550/2022	EPI_ISL_11368284	2022-02-23	British Columbia Centre For Disease Control	BCCDC Public Health Laboratory	Prystajecky Natalie et al
Canada/BC-BCCDC-377560/2022	EPI_ISL_11368292	2022-02-22	British Columbia Centre For Disease Control	BCCDC Public Health Laboratory	Prystajecky Natalie et al
Canada/BC-BCCDC-377585/2022	EPI_ISL_11368313	2022-02-22	British Columbia Centre For Disease Control	BCCDC Public Health Laboratory	Prystajecky Natalie et al
Canada/BC-BCCDC-377590/2022	EPI_ISL_11368316	2022-02-23	British Columbia Centre For Disease Control	BCCDC Public Health Laboratory	Prystajecky Natalie et al
Canada/BC-BCCDC-377595/2022	EPI_ISL_11368319	2022-02-23	British Columbia Centre For Disease Control	BCCDC Public Health Laboratory	Prystajecky Natalie et al
Canada/BC-BCCDC-377600/2022	EPI_ISL_11368321	2022-02-23	British Columbia Centre For Disease Control	BCCDC Public Health Laboratory	Prystajecky Natalie et al
Canada/BC-BCCDC-377621/2022	EPI_ISL_11368338	2022-02-23	British Columbia Centre For Disease Control	BCCDC Public Health Laboratory	Prystajecky Natalie et al
Canada/BC-BCCDC-377623/2022	EPI_ISL_11368340	2022-02-23	British Columbia Centre For Disease Control	BCCDC Public Health Laboratory	Prystajecky Natalie et al
Canada/BC-BCCDC-377628/2022	EPI_ISL_11368345	2022-02-19	British Columbia Centre For Disease Control	BCCDC Public Health Laboratory	Prystajecky Natalie et al
Canada/BC-BCCDC-377631/2022	EPI_ISL_11368348	2022-02-17	British Columbia Centre For Disease Control	BCCDC Public Health Laboratory	Prystajecky Natalie et al
Canada/BC-BCCDC-377634/2022	EPI_ISL_11368351	2022-02-16	British Columbia Centre For Disease Control	BCCDC Public Health Laboratory	Prystajecky Natalie et al
Canada/BC-BCCDC-377635/2022	EPI_ISL_11368352	2022-02-21	British Columbia Centre For Disease Control	BCCDC Public Health Laboratory	Prystajecky Natalie et al
Canada/BC-BCCDC-377638/2022	EPI_ISL_11368355	2022-02-14	British Columbia Centre For Disease Control	BCCDC Public Health Laboratory	Prystajecky Natalie et al
Canada/BC-BCCDC-377641/2022	EPI_ISL_11368358	2022-02-13	British Columbia Centre For Disease Control	BCCDC Public Health Laboratory	Prystajecky Natalie et al
Canada/BC-BCCDC-377643/2022	EPI_ISL_11368360	2022-02-16	British Columbia Centre For Disease Control	BCCDC Public Health Laboratory	Prystajecky Natalie et al
Canada/BC-BCCDC-377651/2022	EPI_ISL_11368368	2022-02-23	British Columbia Centre For Disease Control	BCCDC Public Health Laboratory	Prystajecky Natalie et al
Canada/BC-BCCDC-377652/2022	EPI_ISL_11368369	2022-02-23	British Columbia Centre For Disease Control	BCCDC Public Health Laboratory	Prystajecky Natalie et al
Canada/BC-BCCDC-377654/2022	EPI_ISL_11368371	2022-02-24	British Columbia Centre For Disease Control	BCCDC Public Health Laboratory	Prystajecky Natalie et al
Canada/BC-BCCDC-377655/2022	EPI_ISL_11368372	2022-02-24	British Columbia Centre For Disease Control	BCCDC Public Health Laboratory	Prystajecky Natalie et al
Canada/BC-BCCDC-377656/2022	EPI_ISL_11368373	2022-02-24	British Columbia Centre For Disease Control	BCCDC Public Health Laboratory	Prystajecky Natalie et al
Canada/BC-BCCDC-377684/2022	EPI_ISL_11368387	2022-02-22	British Columbia Centre For Disease Control	BCCDC Public Health Laboratory	Prystajecky Natalie et al
Canada/BC-BCCDC-377686/2022	EPI_ISL_11368389	2022-02-22	British Columbia Centre For Disease Control	BCCDC Public Health Laboratory	Prystajecky Natalie et al
Canada/BC-BCCDC-377704/2022	EPI_ISL_11368396	2022-02-18	British Columbia Centre For Disease Control	BCCDC Public Health Laboratory	Prystajecky Natalie et al
Canada/BC-BCCDC-377706/2022	EPI_ISL_11368398	2022-02-22	British Columbia Centre For Disease Control	BCCDC Public Health Laboratory	Prystajecky Natalie et al
Canada/BC-BCCDC-377713/2022	EPI_ISL_11368405	2022-02-24	British Columbia Centre For Disease Control	BCCDC Public Health Laboratory	Prystajecky Natalie et al
Canada/BC-BCCDC-377715/2022	EPI_ISL_11368407	2022-02-24	British Columbia Centre For Disease Control	BCCDC Public Health Laboratory	Prystajecky Natalie et al
Canada/BC-BCCDC-377721/2022	EPI_ISL_11368409	2022-02-23	British Columbia Centre For Disease Control	BCCDC Public Health Laboratory	Prystajecky Natalie et al
Canada/BC-BCCDC-377726/2022	EPI_ISL_11368412	2022-02-23	British Columbia Centre For Disease Control	BCCDC Public Health Laboratory	Prystajecky Natalie et al
Canada/BC-BCCDC-377734/2022	EPI_ISL_11368416	2022-02-23	British Columbia Centre For Disease Control	BCCDC Public Health Laboratory	Prystajecky Natalie et al
Canada/BC-BCCDC-377740/2022	EPI_ISL_11368419	2022-02-23	British Columbia Centre For Disease Control	BCCDC Public Health Laboratory	Prystajecky Natalie et al
Canada/BC-BCCDC-377756/2022	EPI_ISL_11368427	2022-02-23	British Columbia Centre For Disease Control	BCCDC Public Health Laboratory	Prystajecky Natalie et al
Canada/BC-BCCDC-377758/2022	EPI_ISL_11368429	2022-02-23	British Columbia Centre For Disease Control	BCCDC Public Health Laboratory	Prystajecky Natalie et al
Canada/BC-BCCDC-377759/2022	EPI_ISL_11368430	2022-02-23	British Columbia Centre For Disease Control	BCCDC Public Health Laboratory	Prystajecky Natalie et al
Canada/BC-BCCDC-377764/2022	EPI_ISL_11368435	2022-02-23	British Columbia Centre For Disease Control	BCCDC Public Health Laboratory	Prystajecky Natalie et al
Canada/BC-BCCDC-377770/2022	EPI_ISL_11368440	2022-02-22	British Columbia Centre For Disease Control	BCCDC Public Health Laboratory	Prystajecky Natalie et al
Canada/BC-BCCDC-377773/2022	EPI_ISL_11368443	2022-02-23	British Columbia Centre For Disease Control	BCCDC Public Health Laboratory	Prystajecky Natalie et al
Canada/BC-BCCDC-377786/2022	EPI_ISL_11368454	2022-02-23	British Columbia Centre For Disease Control	BCCDC Public Health Laboratory	Prystajecky Natalie et al
Canada/BC-BCCDC-377789/2022	EPI_ISL_11368456	2022-02-23	British Columbia Centre For Disease Control	BCCDC Public Health Laboratory	Prystajecky Natalie et al
Canada/BC-BCCDC-377806/2022	EPI_ISL_11368469	2022-02-22	British Columbia Centre For Disease Control	BCCDC Public Health Laboratory	Prystajecky Natalie et al
Canada/BC-BCCDC-377809/2022	EPI_ISL_11368471	2022-02-23	British Columbia Centre For Disease Control	BCCDC Public Health Laboratory	Prystajecky Natalie et al
Canada/BC-BCCDC-377820/2022	EPI_ISL_11368482	2022-02-23	British Columbia Centre For Disease Control	BCCDC Public Health Laboratory	Prystajecky Natalie et al
Canada/BC-BCCDC-377828/2022	EPI_ISL_11368489	2022-02-22	British Columbia Centre For Disease Control	BCCDC Public Health Laboratory	Prystajecky Natalie et al
Canada/BC-BCCDC-377832/2022	EPI_ISL_11368493	2022-02-22	British Columbia Centre For Disease Control	BCCDC Public Health Laboratory	Prystajecky Natalie et al
Canada/BC-BCCDC-377837/2022	EPI_ISL_11368495	2022-02-22	British Columbia Centre For Disease Control	BCCDC Public Health Laboratory	Prystajecky Natalie et al
Canada/BC-BCCDC-377838/2022	EPI_ISL_11368496	2022-02-22	British Columbia Centre For Disease Control	BCCDC Public Health Laboratory	Prystajecky Natalie et al
Canada/BC-BCCDC-377844/2022	EPI_ISL_11368502	2022-02-24	British Columbia Centre For Disease Control	BCCDC Public Health Laboratory	Prystajecky Natalie et al
Canada/BC-BCCDC-377849/2022	EPI_ISL_11368561	2022-02-23	British Columbia Centre For Disease Control	BCCDC Public Health Laboratory	Prystajecky Natalie et al
Canada/BC-BCCDC-377851/2022	EPI_ISL_11368564	2022-02-23	British Columbia Centre For Disease Control	BCCDC Public Health Laboratory	Prystajecky Natalie et al
Canada/BC-BCCDC-377852/2022	EPI_ISL_11368568	2022-02-23	British Columbia Centre For Disease Control	BCCDC Public Health Laboratory	Prystajecky Natalie et al
Canada/BC-BCCDC-377855/2022	EPI_ISL_11368594	2022-02-23	British Columbia Centre For Disease Control	BCCDC Public Health Laboratory	Prystajecky Natalie et al
Canada/BC-BCCDC-377862/2022	EPI_ISL_11368603	2022-02-24	British Columbia Centre For Disease Control	BCCDC Public Health Laboratory	Prystajecky Natalie et al
Canada/BC-BCCDC-377870/2022	EPI_ISL_11368636	2022-02-23	British Columbia Centre For Disease Control	BCCDC Public Health Laboratory	Prystajecky Natalie et al
Canada/BC-BCCDC-377875/2022	EPI_ISL_11368647	2022-02-24	British Columbia Centre For Disease Control	BCCDC Public Health Laboratory	Prystajecky Natalie et al
Canada/BC-BCCDC-377990/2022	EPI_ISL_11368508	2022-02-23	British Columbia Centre For Disease Control	BCCDC Public Health Laboratory	Prystajecky Natalie et al
Canada/BC-BCCDC-377991/2022	EPI_ISL_11368509	2022-02-22	British Columbia Centre For Disease Control	BCCDC Public Health Laboratory	Prystajecky Natalie et al
Canada/BC-BCCDC-377994/2022	EPI_ISL_11368512	2022-02-22	British Columbia Centre For Disease Control	BCCDC Public Health Laboratory	Prystajecky Natalie et al
Canada/BC-BCCDC-378001/2022	EPI_ISL_11368517	2022-02-23	British Columbia Centre For Disease Control	BCCDC Public Health Laboratory	Prystajecky Natalie et al
Canada/BC-BCCDC-378002/2022	EPI_ISL_11368518	2022-02-23	British Columbia Centre For Disease Control	BCCDC Public Health Laboratory	Prystajecky Natalie et al
Canada/BC-BCCDC-378004/2022	EPI_ISL_11368520	2022-02-23	British Columbia Centre For Disease Control	BCCDC Public Health Laboratory	Prystajecky Natalie et al
Canada/BC-BCCDC-378005/2022	EPI_ISL_11368521	2022-02-23	British Columbia Centre For Disease Control	BCCDC Public Health Laboratory	Prystajecky Natalie et al
Canada/BC-BCCDC-378006/2022	EPI_ISL_11368522	2022-02-23	British Columbia Centre For Disease Control	BCCDC Public Health Laboratory	Prystajecky Natalie et al
Canada/BC-BCCDC-378008/2022	EPI_ISL_11368524	2022-02-23	British Columbia Centre For Disease Control	BCCDC Public Health Laboratory	Prystajecky Natalie et al
Canada/BC-BCCDC-378009/2022	EPI_ISL_11368525	2022-02-23	British Columbia Centre For Disease Control	BCCDC Public Health Laboratory	Prystajecky Natalie et al
Canada/BC-BCCDC-378015/2022	EPI_ISL_11368531	2022-02-22	British Columbia Centre For Disease Control	BCCDC Public Health Laboratory	Prystajecky Natalie et al
Canada/BC-BCCDC-378017/2022	EPI_ISL_11368533	2022-02-22	British Columbia Centre For Disease Control	BCCDC Public Health Laboratory	Prystajecky Natalie et al
Canada/BC-BCCDC-378020/2022	EPI_ISL_11368536	2022-02-23	British Columbia Centre For Disease Control	BCCDC Public Health Laboratory	Prystajecky Natalie et al
Canada/BC-BCCDC-378023/2022	EPI_ISL_11368539	2022-02-23	British Columbia Centre For Disease Control	BCCDC Public Health Laboratory	Prystajecky Natalie et al
Canada/BC-BCCDC-378025/2022	EPI_ISL_11368541	2022-02-23	British Columbia Centre For Disease Control	BCCDC Public Health Laboratory	Prystajecky Natalie et al
Canada/BC-BCCDC-378028/2022	EPI_ISL_11368544	2022-02-23	British Columbia Centre For Disease Control	BCCDC Public Health Laboratory	Prystajecky Natalie et al
Canada/BC-BCCDC-378029/2022	EPI_ISL_11368545	2022-02-23	British Columbia Centre For Disease Control	BCCDC Public Health Laboratory	Prystajecky Natalie et al
Canada/BC-BCCDC-378031/2022	EPI_ISL_11368547	2022-02-23	British Columbia Centre For Disease Control	BCCDC Public Health Laboratory	Prystajecky Natalie et al
Canada/BC-BCCDC-378033/2022	EPI_ISL_11368549	2022-02-23	British Columbia Centre For Disease Control	BCCDC Public Health Laboratory	Prystajecky Natalie et al
Canada/BC-BCCDC-378034/2022	EPI_ISL_11368550	2022-02-23	British Columbia Centre For Disease Control	BCCDC Public Health Laboratory	Prystajecky Natalie et al
Canada/BC-BCCDC-378035/2022	EPI_ISL_11368551	2022-02-23	British Columbia Centre For Disease Control	BCCDC Public Health Laboratory	Prystajecky Natalie et al
Canada/BC-BCCDC-378036/2022	EPI_ISL_11368552	2022-02-23	British Columbia Centre For Disease Control	BCCDC Public Health Laboratory	Prystajecky Natalie et al
Canada/BC-BCCDC-378037/2022	EPI_ISL_11368553	2022-02-23	British Columbia Centre For Disease Control	BCCDC Public Health Laboratory	Prystajecky Natalie et al
Canada/BC-BCCDC-378038/2022	EPI_ISL_11368554	2022-02-23	British Columbia Centre For Disease Control	BCCDC Public Health Laboratory	Prystajecky Natalie et al
Canada/BC-BCCDC-378041/2022	EPI_ISL_11368556	2022-02-23	British Columbia Centre For Disease Control	BCCDC Public Health Laboratory	Prystajecky Natalie et al
Canada/BC-BCCDC-378042/2022	EPI_ISL_11368557	2022-02-23	British Columbia Centre For Disease Control	BCCDC Public Health Laboratory	Prystajecky Natalie et al
Canada/BC-BCCDC-378043/2022	EPI_ISL_11368559	2022-02-22	British Columbia Centre For Disease Control	BCCDC Public Health Laboratory	Prystajecky Natalie et al
Canada/BC-BCCDC-378045/2022	EPI_ISL_11368560	2022-02-23	British Columbia Centre For Disease Control	BCCDC Public Health Laboratory	Prystajecky Natalie et al
Canada/BC-BCCDC-378052/2022	EPI_ISL_11368569	2022-02-23	British Columbia Centre For Disease Control	BCCDC Public Health Laboratory	Prystajecky Natalie et al
Canada/BC-BCCDC-378053/2022	EPI_ISL_11368570	2022-02-22	British Columbia Centre For Disease Control	BCCDC Public Health Laboratory	Prystajecky Natalie et al
Canada/BC-BCCDC-378055/2022	EPI_ISL_11368572	2022-02-22	British Columbia Centre For Disease Control	BCCDC Public Health Laboratory	Prystajecky Natalie et al
Canada/BC-BCCDC-378058/2022	EPI_ISL_11368575	2022-02-23	British Columbia Centre For Disease Control	BCCDC Public Health Laboratory	Prystajecky Natalie et al
Canada/BC-BCCDC-378062/2022	EPI_ISL_11368578	2022-02-22	British Columbia Centre For Disease Control	BCCDC Public Health Laboratory	Prystajecky Natalie et al
Canada/BC-BCCDC-378063/2022	EPI_ISL_11368579	2022-02-23	British Columbia Centre For Disease Control	BCCDC Public Health Laboratory	Prystajecky Natalie et al
Canada/BC-BCCDC-378065/2022	EPI_ISL_11368581	2022-02-23	British Columbia Centre For Disease Control	BCCDC Public Health Laboratory	Prystajecky Natalie et al
Canada/BC-BCCDC-378066/2022	EPI_ISL_11368582	2022-02-22	British Columbia Centre For Disease Control	BCCDC Public Health Laboratory	Prystajecky Natalie et al
Canada/BC-BCCDC-378072/2022	EPI_ISL_11368586	2022-02-22	British Columbia Centre For Disease Control	BCCDC Public Health Laboratory	Prystajecky Natalie et al
Canada/BC-BCCDC-378074/2022	EPI_ISL_11368588	2022-02-22	British Columbia Centre For Disease Control	BCCDC Public Health Laboratory	Prystajecky Natalie et al
Canada/BC-BCCDC-378075/2022	EPI_ISL_11368589	2022-02-22	British Columbia Centre For Disease Control	BCCDC Public Health Laboratory	Prystajecky Natalie et al
Canada/BC-BCCDC-378077/2022	EPI_ISL_11368591	2022-02-23	British Columbia Centre For Disease Control	BCCDC Public Health Laboratory	Prystajecky Natalie et al
Canada/BC-BCCDC-378085/2022	EPI_ISL_11368607	2022-02-23	British Columbia Centre For Disease Control	BCCDC Public Health Laboratory	Prystajecky Natalie et al
Canada/BC-BCCDC-378087/2022	EPI_ISL_11368609	2022-02-23	British Columbia Centre For Disease Control	BCCDC Public Health Laboratory	Prystajecky Natalie et al
Canada/BC-BCCDC-378095/2022	EPI_ISL_11368633	2022-02-21	British Columbia Centre For Disease Control	BCCDC Public Health Laboratory	Prystajecky Natalie et al
Canada/BC-BCCDC-378097/2022	EPI_ISL_11368635	2022-02-22	British Columbia Centre For Disease Control	BCCDC Public Health Laboratory	Prystajecky Natalie et al
Canada/BC-BCCDC-378104/2022	EPI_ISL_11368646	2022-02-24	British Columbia Centre For Disease Control	BCCDC Public Health Laboratory	Prystajecky Natalie et al
Canada/BC-BCCDC-378105/2022	EPI_ISL_11368648	2022-02-24	British Columbia Centre For Disease Control	BCCDC Public Health Laboratory	Prystajecky Natalie et al
Canada/BC-BCCDC-378110/2022	EPI_ISL_11368649	2022-02-24	British Columbia Centre For Disease Control	BCCDC Public Health Laboratory	Prystajecky Natalie et al
Canada/BC-BCCDC-378112/2022	EPI_ISL_11368651	2022-02-24	British Columbia Centre For Disease Control	BCCDC Public Health Laboratory	Prystajecky Natalie et al
Canada/BC-BCCDC-378118/2022	EPI_ISL_11368654	2022-02-22	British Columbia Centre For Disease Control	BCCDC Public Health Laboratory	Prystajecky Natalie et al
Canada/BC-BCCDC-378125/2022	EPI_ISL_11368661	2022-02-24	British Columbia Centre For Disease Control	BCCDC Public Health Laboratory	Prystajecky Natalie et al
Canada/BC-BCCDC-378135/2022	EPI_ISL_11368669	2022-02-22	British Columbia Centre For Disease Control	BCCDC Public Health Laboratory	Prystajecky Natalie et al
Canada/BC-BCCDC-378144/2022	EPI_ISL_11368676	2022-02-24	British Columbia Centre For Disease Control	BCCDC Public Health Laboratory	Prystajecky Natalie et al
Canada/BC-BCCDC-378148/2022	EPI_ISL_11368678	2022-02-22	British Columbia Centre For Disease Control	BCCDC Public Health Laboratory	Prystajecky Natalie et al
Canada/BC-BCCDC-378152/2022	EPI_ISL_11368680	2022-02-24	British Columbia Centre For Disease Control	BCCDC Public Health Laboratory	Prystajecky Natalie et al
Canada/BC-BCCDC-378155/2022	EPI_ISL_11368681	2022-02-22	British Columbia Centre For Disease Control	BCCDC Public Health Laboratory	Prystajecky Natalie et al
Canada/BC-BCCDC-378165/2022	EPI_ISL_11368684	2022-02-23	British Columbia Centre For Disease Control	BCCDC Public Health Laboratory	Prystajecky Natalie et al
Canada/BC-BCCDC-378167/2022	EPI_ISL_11368686	2022-02-22	British Columbia Centre For Disease Control	BCCDC Public Health Laboratory	Prystajecky Natalie et al
Canada/BC-BCCDC-378168/2022	EPI_ISL_11368687	2022-02-23	British Columbia Centre For Disease Control	BCCDC Public Health Laboratory	Prystajecky Natalie et al
Canada/BC-BCCDC-378170/2022	EPI_ISL_11368689	2022-02-22	British Columbia Centre For Disease Control	BCCDC Public Health Laboratory	Prystajecky Natalie et al
Canada/BC-BCCDC-378173/2022	EPI_ISL_11368692	2022-02-22	British Columbia Centre For Disease Control	BCCDC Public Health Laboratory	Prystajecky Natalie et al
Canada/BC-BCCDC-378176/2022	EPI_ISL_11368695	2022-02-22	British Columbia Centre For Disease Control	BCCDC Public Health Laboratory	Prystajecky Natalie et al
Canada/BC-BCCDC-378178/2022	EPI_ISL_11368697	2022-02-22	British Columbia Centre For Disease Control	BCCDC Public Health Laboratory	Prystajecky Natalie et al
Canada/BC-BCCDC-378179/2022	EPI_ISL_11368698	2022-02-22	British Columbia Centre For Disease Control	BCCDC Public Health Laboratory	Prystajecky Natalie et al
Canada/BC-BCCDC-378182/2022	EPI_ISL_11368701	2022-02-22	British Columbia Centre For Disease Control	BCCDC Public Health Laboratory	Prystajecky Natalie et al
Canada/BC-BCCDC-378183/2022	EPI_ISL_11368702	2022-02-22	British Columbia Centre For Disease Control	BCCDC Public Health Laboratory	Prystajecky Natalie et al
Canada/BC-BCCDC-378185/2022	EPI_ISL_11368703	2022-02-23	British Columbia Centre For Disease Control	BCCDC Public Health Laboratory	Prystajecky Natalie et al
Canada/BC-BCCDC-378186/2022	EPI_ISL_11368704	2022-02-23	British Columbia Centre For Disease Control	BCCDC Public Health Laboratory	Prystajecky Natalie et al
Canada/BC-BCCDC-378187/2022	EPI_ISL_11368705	2022-02-22	British Columbia Centre For Disease Control	BCCDC Public Health Laboratory	Prystajecky Natalie et al
Canada/BC-BCCDC-378188/2022	EPI_ISL_11368706	2022-02-23	British Columbia Centre For Disease Control	BCCDC Public Health Laboratory	Prystajecky Natalie et al
Canada/BC-BCCDC-378192/2022	EPI_ISL_11368710	2022-02-22	British Columbia Centre For Disease Control	BCCDC Public Health Laboratory	Prystajecky Natalie et al
Canada/BC-BCCDC-378200/2022	EPI_ISL_11368716	2022-02-22	British Columbia Centre For Disease Control	BCCDC Public Health Laboratory	Prystajecky Natalie et al
Canada/BC-BCCDC-378201/2022	EPI_ISL_11368717	2022-02-25	British Columbia Centre For Disease Control	BCCDC Public Health Laboratory	Prystajecky Natalie et al
Canada/BC-BCCDC-378204/2022	EPI_ISL_11368720	2022-02-22	British Columbia Centre For Disease Control	BCCDC Public Health Laboratory	Prystajecky Natalie et al
Canada/BC-BCCDC-378208/2022	EPI_ISL_11368724	2022-02-20	British Columbia Centre For Disease Control	BCCDC Public Health Laboratory	Prystajecky Natalie et al
Canada/BC-BCCDC-378231/2022	EPI_ISL_11368734	2022-02-20	British Columbia Centre For Disease Control	BCCDC Public Health Laboratory	Prystajecky Natalie et al
Canada/BC-BCCDC-378259/2022	EPI_ISL_11368746	2022-02-21	British Columbia Centre For Disease Control	BCCDC Public Health Laboratory	Prystajecky Natalie et al
Canada/BC-BCCDC-378276/2022	EPI_ISL_11368758	2022-02-24	British Columbia Centre For Disease Control	BCCDC Public Health Laboratory	Prystajecky Natalie et al
Canada/BC-BCCDC-378277/2022	EPI_ISL_11368759	2022-02-24	British Columbia Centre For Disease Control	BCCDC Public Health Laboratory	Prystajecky Natalie et al
Canada/BC-BCCDC-378278/2022	EPI_ISL_11368760	2022-02-25	British Columbia Centre For Disease Control	BCCDC Public Health Laboratory	Prystajecky Natalie et al
Canada/BC-BCCDC-378299/2022	EPI_ISL_11368777	2022-02-20	British Columbia Centre For Disease Control	BCCDC Public Health Laboratory	Prystajecky Natalie et al
Canada/BC-BCCDC-378308/2022	EPI_ISL_11368782	2022-02-23	British Columbia Centre For Disease Control	BCCDC Public Health Laboratory	Prystajecky Natalie et al
Canada/BC-BCCDC-378309/2022	EPI_ISL_11368783	2022-02-19	British Columbia Centre For Disease Control	BCCDC Public Health Laboratory	Prystajecky Natalie et al
Canada/BC-BCCDC-378310/2022	EPI_ISL_11368784	2022-02-21	British Columbia Centre For Disease Control	BCCDC Public Health Laboratory	Prystajecky Natalie et al
Canada/BC-BCCDC-378320/2022	EPI_ISL_11368790	2022-02-24	British Columbia Centre For Disease Control	BCCDC Public Health Laboratory	Prystajecky Natalie et al
Canada/BC-BCCDC-378323/2022	EPI_ISL_11368793	2022-02-24	British Columbia Centre For Disease Control	BCCDC Public Health Laboratory	Prystajecky Natalie et al
Canada/BC-BCCDC-378324/2022	EPI_ISL_11368794	2022-02-23	British Columbia Centre For Disease Control	BCCDC Public Health Laboratory	Prystajecky Natalie et al
Canada/BC-BCCDC-378333/2022	EPI_ISL_11368803	2022-02-24	British Columbia Centre For Disease Control	BCCDC Public Health Laboratory	Prystajecky Natalie et al
Canada/BC-BCCDC-378338/2022	EPI_ISL_11368807	2022-02-25	British Columbia Centre For Disease Control	BCCDC Public Health Laboratory	Prystajecky Natalie et al
Canada/BC-BCCDC-378346/2022	EPI_ISL_11368814	2022-02-23	British Columbia Centre For Disease Control	BCCDC Public Health Laboratory	Prystajecky Natalie et al
Canada/BC-BCCDC-378349/2022	EPI_ISL_11368817	2022-02-23	British Columbia Centre For Disease Control	BCCDC Public Health Laboratory	Prystajecky Natalie et al
Canada/BC-BCCDC-378351/2022	EPI_ISL_11368818	2022-02-24	British Columbia Centre For Disease Control	BCCDC Public Health Laboratory	Prystajecky Natalie et al
Canada/BC-BCCDC-378352/2022	EPI_ISL_11368819	2022-02-23	British Columbia Centre For Disease Control	BCCDC Public Health Laboratory	Prystajecky Natalie et al
Canada/BC-BCCDC-378361/2022	EPI_ISL_11368827	2022-02-23	British Columbia Centre For Disease Control	BCCDC Public Health Laboratory	Prystajecky Natalie et al
Canada/BC-BCCDC-378363/2022	EPI_ISL_11368828	2022-02-23	British Columbia Centre For Disease Control	BCCDC Public Health Laboratory	Prystajecky Natalie et al
Canada/BC-BCCDC-378364/2022	EPI_ISL_11368829	2022-02-23	British Columbia Centre For Disease Control	BCCDC Public Health Laboratory	Prystajecky Natalie et al
Canada/BC-BCCDC-378366/2022	EPI_ISL_11368831	2022-02-23	British Columbia Centre For Disease Control	BCCDC Public Health Laboratory	Prystajecky Natalie et al
Canada/BC-BCCDC-378369/2022	EPI_ISL_11368834	2022-02-23	British Columbia Centre For Disease Control	BCCDC Public Health Laboratory	Prystajecky Natalie et al
Canada/BC-BCCDC-378371/2022	EPI_ISL_11368836	2022-02-23	British Columbia Centre For Disease Control	BCCDC Public Health Laboratory	Prystajecky Natalie et al
Canada/BC-BCCDC-378372/2022	EPI_ISL_11368837	2022-02-23	British Columbia Centre For Disease Control	BCCDC Public Health Laboratory	Prystajecky Natalie et al
Canada/BC-BCCDC-378373/2022	EPI_ISL_11368838	2022-02-24	British Columbia Centre For Disease Control	BCCDC Public Health Laboratory	Prystajecky Natalie et al
Canada/BC-BCCDC-378374/2022	EPI_ISL_11368839	2022-02-24	British Columbia Centre For Disease Control	BCCDC Public Health Laboratory	Prystajecky Natalie et al
Canada/BC-BCCDC-378377/2022	EPI_ISL_11368841	2022-02-25	British Columbia Centre For Disease Control	BCCDC Public Health Laboratory	Prystajecky Natalie et al
Canada/BC-BCCDC-378386/2022	EPI_ISL_11368847	2022-02-25	British Columbia Centre For Disease Control	BCCDC Public Health Laboratory	Prystajecky Natalie et al
Canada/BC-BCCDC-378388/2022	EPI_ISL_11368848	2022-02-25	British Columbia Centre For Disease Control	BCCDC Public Health Laboratory	Prystajecky Natalie et al
Canada/BC-BCCDC-378389/2022	EPI_ISL_11368849	2022-02-25	British Columbia Centre For Disease Control	BCCDC Public Health Laboratory	Prystajecky Natalie et al
Canada/BC-BCCDC-378391/2022	EPI_ISL_11368850	2022-02-24	British Columbia Centre For Disease Control	BCCDC Public Health Laboratory	Prystajecky Natalie et al
Canada/BC-BCCDC-378396/2022	EPI_ISL_11368855	2022-02-24	British Columbia Centre For Disease Control	BCCDC Public Health Laboratory	Prystajecky Natalie et al
Canada/BC-BCCDC-378399/2022	EPI_ISL_11368857	2022-02-23	British Columbia Centre For Disease Control	BCCDC Public Health Laboratory	Prystajecky Natalie et al
Canada/BC-BCCDC-378415/2022	EPI_ISL_11368867	2022-02-24	British Columbia Centre For Disease Control	BCCDC Public Health Laboratory	Prystajecky Natalie et al
Canada/BC-BCCDC-378500/2022	EPI_ISL_11368876	2022-02-25	British Columbia Centre For Disease Control	BCCDC Public Health Laboratory	Prystajecky Natalie et al
Canada/BC-BCCDC-378502/2022	EPI_ISL_11368878	2022-02-25	British Columbia Centre For Disease Control	BCCDC Public Health Laboratory	Prystajecky Natalie et al
Canada/BC-BCCDC-378510/2022	EPI_ISL_11368883	2022-02-24	British Columbia Centre For Disease Control	BCCDC Public Health Laboratory	Prystajecky Natalie et al
Canada/BC-BCCDC-378511/2022	EPI_ISL_11368884	2022-02-22	British Columbia Centre For Disease Control	BCCDC Public Health Laboratory	Prystajecky Natalie et al
Canada/BC-BCCDC-378521/2022	EPI_ISL_11368892	2022-02-24	British Columbia Centre For Disease Control	BCCDC Public Health Laboratory	Prystajecky Natalie et al
Canada/BC-BCCDC-378522/2022	EPI_ISL_11368893	2022-02-23	British Columbia Centre For Disease Control	BCCDC Public Health Laboratory	Prystajecky Natalie et al
Canada/BC-BCCDC-378531/2022	EPI_ISL_11368901	2022-02-23	British Columbia Centre For Disease Control	BCCDC Public Health Laboratory	Prystajecky Natalie et al
Canada/BC-BCCDC-378534/2022	EPI_ISL_11368903	2022-02-24	British Columbia Centre For Disease Control	BCCDC Public Health Laboratory	Prystajecky Natalie et al
Canada/BC-BCCDC-378537/2022	EPI_ISL_11368906	2022-02-24	British Columbia Centre For Disease Control	BCCDC Public Health Laboratory	Prystajecky Natalie et al
Canada/BC-BCCDC-378538/2022	EPI_ISL_11368907	2022-02-23	British Columbia Centre For Disease Control	BCCDC Public Health Laboratory	Prystajecky Natalie et al
Canada/BC-BCCDC-378543/2022	EPI_ISL_11368912	2022-02-24	British Columbia Centre For Disease Control	BCCDC Public Health Laboratory	Prystajecky Natalie et al
Canada/BC-BCCDC-378544/2022	EPI_ISL_11368913	2022-02-23	British Columbia Centre For Disease Control	BCCDC Public Health Laboratory	Prystajecky Natalie et al
Canada/BC-BCCDC-378548/2022	EPI_ISL_11368915	2022-02-24	British Columbia Centre For Disease Control	BCCDC Public Health Laboratory	Prystajecky Natalie et al
Canada/BC-BCCDC-378558/2022	EPI_ISL_11368925	2022-02-23	British Columbia Centre For Disease Control	BCCDC Public Health Laboratory	Prystajecky Natalie et al
Canada/BC-BCCDC-378559/2022	EPI_ISL_11368926	2022-02-24	British Columbia Centre For Disease Control	BCCDC Public Health Laboratory	Prystajecky Natalie et al
Canada/BC-BCCDC-378568/2022	EPI_ISL_11368933	2022-02-24	British Columbia Centre For Disease Control	BCCDC Public Health Laboratory	Prystajecky Natalie et al
Canada/BC-BCCDC-378569/2022	EPI_ISL_11368934	2022-02-24	British Columbia Centre For Disease Control	BCCDC Public Health Laboratory	Prystajecky Natalie et al
Canada/BC-BCCDC-378570/2022	EPI_ISL_11368935	2022-02-24	British Columbia Centre For Disease Control	BCCDC Public Health Laboratory	Prystajecky Natalie et al
Canada/BC-BCCDC-378572/2022	EPI_ISL_11368937	2022-02-24	British Columbia Centre For Disease Control	BCCDC Public Health Laboratory	Prystajecky Natalie et al
Canada/BC-BCCDC-378579/2022	EPI_ISL_11368944	2022-02-24	British Columbia Centre For Disease Control	BCCDC Public Health Laboratory	Prystajecky Natalie et al
Canada/BC-BCCDC-378581/2022	EPI_ISL_11368946	2022-02-24	British Columbia Centre For Disease Control	BCCDC Public Health Laboratory	Prystajecky Natalie et al
Canada/BC-BCCDC-378582/2022	EPI_ISL_11368947	2022-02-24	British Columbia Centre For Disease Control	BCCDC Public Health Laboratory	Prystajecky Natalie et al
Canada/BC-BCCDC-378585/2022	EPI_ISL_11368949	2022-02-24	British Columbia Centre For Disease Control	BCCDC Public Health Laboratory	Prystajecky Natalie et al
Canada/BC-BCCDC-378588/2022	EPI_ISL_11368951	2022-02-24	British Columbia Centre For Disease Control	BCCDC Public Health Laboratory	Prystajecky Natalie et al
Canada/BC-BCCDC-378589/2022	EPI_ISL_11368952	2022-02-23	British Columbia Centre For Disease Control	BCCDC Public Health Laboratory	Prystajecky Natalie et al
Canada/BC-BCCDC-378593/2022	EPI_ISL_11368955	2022-02-24	British Columbia Centre For Disease Control	BCCDC Public Health Laboratory	Prystajecky Natalie et al
Canada/BC-BCCDC-378595/2022	EPI_ISL_11368957	2022-02-24	British Columbia Centre For Disease Control	BCCDC Public Health Laboratory	Prystajecky Natalie et al
Canada/BC-BCCDC-378596/2022	EPI_ISL_11368958	2022-02-24	British Columbia Centre For Disease Control	BCCDC Public Health Laboratory	Prystajecky Natalie et al
Canada/BC-BCCDC-378598/2022	EPI_ISL_11368960	2022-02-24	British Columbia Centre For Disease Control	BCCDC Public Health Laboratory	Prystajecky Natalie et al
Canada/BC-BCCDC-378599/2022	EPI_ISL_11368961	2022-02-24	British Columbia Centre For Disease Control	BCCDC Public Health Laboratory	Prystajecky Natalie et al
Canada/BC-BCCDC-378600/2022	EPI_ISL_11368962	2022-02-24	British Columbia Centre For Disease Control	BCCDC Public Health Laboratory	Prystajecky Natalie et al
Canada/BC-BCCDC-378604/2022	EPI_ISL_11368965	2022-02-24	British Columbia Centre For Disease Control	BCCDC Public Health Laboratory	Prystajecky Natalie et al
Canada/BC-BCCDC-378606/2022	EPI_ISL_11368967	2022-02-24	British Columbia Centre For Disease Control	BCCDC Public Health Laboratory	Prystajecky Natalie et al
Canada/BC-BCCDC-378608/2022	EPI_ISL_11368969	2022-02-24	British Columbia Centre For Disease Control	BCCDC Public Health Laboratory	Prystajecky Natalie et al
Canada/BC-BCCDC-378614/2022	EPI_ISL_11368975	2022-02-24	British Columbia Centre For Disease Control	BCCDC Public Health Laboratory	Prystajecky Natalie et al
Canada/BC-BCCDC-378616/2022	EPI_ISL_11368977	2022-02-23	British Columbia Centre For Disease Control	BCCDC Public Health Laboratory	Prystajecky Natalie et al
Canada/BC-BCCDC-378623/2022	EPI_ISL_11368982	2022-02-23	British Columbia Centre For Disease Control	BCCDC Public Health Laboratory	Prystajecky Natalie et al
Canada/BC-BCCDC-378624/2022	EPI_ISL_11368983	2022-02-23	British Columbia Centre For Disease Control	BCCDC Public Health Laboratory	Prystajecky Natalie et al
Canada/BC-BCCDC-378632/2022	EPI_ISL_11368990	2022-02-23	British Columbia Centre For Disease Control	BCCDC Public Health Laboratory	Prystajecky Natalie et al
Canada/BC-BCCDC-378633/2022	EPI_ISL_11368991	2022-02-24	British Columbia Centre For Disease Control	BCCDC Public Health Laboratory	Prystajecky Natalie et al
Canada/BC-BCCDC-378634/2022	EPI_ISL_11368992	2022-02-24	British Columbia Centre For Disease Control	BCCDC Public Health Laboratory	Prystajecky Natalie et al
Canada/BC-BCCDC-378642/2022	EPI_ISL_11368998	2022-02-24	British Columbia Centre For Disease Control	BCCDC Public Health Laboratory	Prystajecky Natalie et al
Canada/BC-BCCDC-378649/2022	EPI_ISL_11369003	2022-02-25	British Columbia Centre For Disease Control	BCCDC Public Health Laboratory	Prystajecky Natalie et al
Canada/BC-BCCDC-378651/2022	EPI_ISL_11369005	2022-02-24	British Columbia Centre For Disease Control	BCCDC Public Health Laboratory	Prystajecky Natalie et al
Canada/BC-BCCDC-378652/2022	EPI_ISL_11369006	2022-02-22	British Columbia Centre For Disease Control	BCCDC Public Health Laboratory	Prystajecky Natalie et al
Canada/BC-BCCDC-378657/2022	EPI_ISL_11369008	2022-02-22	British Columbia Centre For Disease Control	BCCDC Public Health Laboratory	Prystajecky Natalie et al
Canada/BC-BCCDC-378662/2022	EPI_ISL_11369009	2022-02-24	British Columbia Centre For Disease Control	BCCDC Public Health Laboratory	Prystajecky Natalie et al
Canada/BC-BCCDC-378665/2022	EPI_ISL_11369010	2022-02-22	British Columbia Centre For Disease Control	BCCDC Public Health Laboratory	Prystajecky Natalie et al
Canada/BC-BCCDC-378668/2022	EPI_ISL_11369013	2022-02-23	British Columbia Centre For Disease Control	BCCDC Public Health Laboratory	Prystajecky Natalie et al
Canada/BC-BCCDC-378670/2022	EPI_ISL_11369015	2022-02-24	British Columbia Centre For Disease Control	BCCDC Public Health Laboratory	Prystajecky Natalie et al
Canada/BC-BCCDC-378676/2022	EPI_ISL_11369020	2022-02-24	British Columbia Centre For Disease Control	BCCDC Public Health Laboratory	Prystajecky Natalie et al
Canada/BC-BCCDC-378677/2022	EPI_ISL_11369021	2022-02-24	British Columbia Centre For Disease Control	BCCDC Public Health Laboratory	Prystajecky Natalie et al
Canada/BC-BCCDC-378686/2022	EPI_ISL_11369023	2022-02-25	British Columbia Centre For Disease Control	BCCDC Public Health Laboratory	Prystajecky Natalie et al
Canada/BC-BCCDC-380143/2022	EPI_ISL_12378429	2022-02-24	British Columbia Centre For Disease Control	BCCDC Public Health Laboratory	Prystajecky Natalie et al
Canada/BC-BCCDC-380151/2022	EPI_ISL_12378436	2022-02-24	British Columbia Centre For Disease Control	BCCDC Public Health Laboratory	Prystajecky Natalie et al
Canada/BC-BCCDC-380152/2022	EPI_ISL_12378437	2022-02-25	British Columbia Centre For Disease Control	BCCDC Public Health Laboratory	Prystajecky Natalie et al
Canada/BC-BCCDC-380154/2022	EPI_ISL_12378439	2022-02-26	British Columbia Centre For Disease Control	BCCDC Public Health Laboratory	Prystajecky Natalie et al
Canada/BC-BCCDC-380157/2022	EPI_ISL_12378441	2022-02-24	British Columbia Centre For Disease Control	BCCDC Public Health Laboratory	Prystajecky Natalie et al
Canada/BC-BCCDC-380160/2022	EPI_ISL_12378442	2022-02-24	British Columbia Centre For Disease Control	BCCDC Public Health Laboratory	Prystajecky Natalie et al
Canada/BC-BCCDC-380162/2022	EPI_ISL_12378444	2022-02-26	British Columbia Centre For Disease Control	BCCDC Public Health Laboratory	Prystajecky Natalie et al
Canada/BC-BCCDC-380163/2022	EPI_ISL_12378445	2022-02-25	British Columbia Centre For Disease Control	BCCDC Public Health Laboratory	Prystajecky Natalie et al
Canada/BC-BCCDC-380164/2022	EPI_ISL_12378446	2022-02-24	British Columbia Centre For Disease Control	BCCDC Public Health Laboratory	Prystajecky Natalie et al
Canada/BC-BCCDC-380168/2022	EPI_ISL_12378450	2022-02-25	British Columbia Centre For Disease Control	BCCDC Public Health Laboratory	Prystajecky Natalie et al
Canada/BC-BCCDC-380170/2022	EPI_ISL_12378452	2022-02-26	British Columbia Centre For Disease Control	BCCDC Public Health Laboratory	Prystajecky Natalie et al
Canada/BC-BCCDC-380175/2022	EPI_ISL_12378456	2022-02-26	British Columbia Centre For Disease Control	BCCDC Public Health Laboratory	Prystajecky Natalie et al
Canada/BC-BCCDC-380176/2022	EPI_ISL_12378457	2022-02-26	British Columbia Centre For Disease Control	BCCDC Public Health Laboratory	Prystajecky Natalie et al
Canada/BC-BCCDC-380179/2022	EPI_ISL_12378460	2022-02-26	British Columbia Centre For Disease Control	BCCDC Public Health Laboratory	Prystajecky Natalie et al
Canada/BC-BCCDC-380183/2022	EPI_ISL_12378462	2022-02-26	British Columbia Centre For Disease Control	BCCDC Public Health Laboratory	Prystajecky Natalie et al
Canada/BC-BCCDC-380185/2022	EPI_ISL_12378463	2022-02-25	British Columbia Centre For Disease Control	BCCDC Public Health Laboratory	Prystajecky Natalie et al
Canada/BC-BCCDC-380191/2022	EPI_ISL_12378465	2022-02-27	British Columbia Centre For Disease Control	BCCDC Public Health Laboratory	Prystajecky Natalie et al
Canada/BC-BCCDC-380196/2022	EPI_ISL_12378467	2022-02-26	British Columbia Centre For Disease Control	BCCDC Public Health Laboratory	Prystajecky Natalie et al
Canada/BC-BCCDC-380198/2022	EPI_ISL_12378469	2022-02-25	British Columbia Centre For Disease Control	BCCDC Public Health Laboratory	Prystajecky Natalie et al
Canada/BC-BCCDC-380200/2022	EPI_ISL_12378471	2022-02-25	British Columbia Centre For Disease Control	BCCDC Public Health Laboratory	Prystajecky Natalie et al
Canada/BC-BCCDC-380201/2022	EPI_ISL_12378472	2022-02-25	British Columbia Centre For Disease Control	BCCDC Public Health Laboratory	Prystajecky Natalie et al
Canada/BC-BCCDC-380207/2022	EPI_ISL_12378478	2022-02-25	British Columbia Centre For Disease Control	BCCDC Public Health Laboratory	Prystajecky Natalie et al
Canada/BC-BCCDC-380214/2022	EPI_ISL_12378484	2022-02-24	British Columbia Centre For Disease Control	BCCDC Public Health Laboratory	Prystajecky Natalie et al
Canada/BC-BCCDC-380230/2022	EPI_ISL_12378499	2022-02-24	British Columbia Centre For Disease Control	BCCDC Public Health Laboratory	Prystajecky Natalie et al
Canada/BC-BCCDC-380233/2022	EPI_ISL_12378502	2022-02-24	British Columbia Centre For Disease Control	BCCDC Public Health Laboratory	Prystajecky Natalie et al
Canada/BC-BCCDC-380235/2022	EPI_ISL_12378503	2022-02-24	British Columbia Centre For Disease Control	BCCDC Public Health Laboratory	Prystajecky Natalie et al
Canada/BC-BCCDC-380239/2022	EPI_ISL_12378507	2022-02-24	British Columbia Centre For Disease Control	BCCDC Public Health Laboratory	Prystajecky Natalie et al
Canada/BC-BCCDC-380249/2022	EPI_ISL_12378514	2022-02-25	British Columbia Centre For Disease Control	BCCDC Public Health Laboratory	Prystajecky Natalie et al
Canada/BC-BCCDC-380260/2022	EPI_ISL_12378524	2022-02-25	British Columbia Centre For Disease Control	BCCDC Public Health Laboratory	Prystajecky Natalie et al
Canada/BC-BCCDC-380262/2022	EPI_ISL_12378526	2022-02-25	British Columbia Centre For Disease Control	BCCDC Public Health Laboratory	Prystajecky Natalie et al
Canada/BC-BCCDC-380279/2022	EPI_ISL_12378543	2022-02-27	British Columbia Centre For Disease Control	BCCDC Public Health Laboratory	Prystajecky Natalie et al
Canada/BC-BCCDC-380289/2022	EPI_ISL_12378552	2022-02-26	British Columbia Centre For Disease Control	BCCDC Public Health Laboratory	Prystajecky Natalie et al
Canada/BC-BCCDC-380298/2022	EPI_ISL_12378560	2022-02-26	British Columbia Centre For Disease Control	BCCDC Public Health Laboratory	Prystajecky Natalie et al
Canada/BC-BCCDC-380309/2022	EPI_ISL_12378567	2022-02-27	British Columbia Centre For Disease Control	BCCDC Public Health Laboratory	Prystajecky Natalie et al
Canada/BC-BCCDC-380319/2022	EPI_ISL_12378573	2022-02-25	British Columbia Centre For Disease Control	BCCDC Public Health Laboratory	Prystajecky Natalie et al
Canada/BC-BCCDC-380326/2022	EPI_ISL_12378576	2022-02-26	British Columbia Centre For Disease Control	BCCDC Public Health Laboratory	Prystajecky Natalie et al
Canada/BC-BCCDC-380327/2022	EPI_ISL_12378577	2022-02-23	British Columbia Centre For Disease Control	BCCDC Public Health Laboratory	Prystajecky Natalie et al
Canada/BC-BCCDC-380343/2022	EPI_ISL_12378586	2022-02-23	British Columbia Centre For Disease Control	BCCDC Public Health Laboratory	Prystajecky Natalie et al
Canada/BC-BCCDC-380345/2022	EPI_ISL_12378587	2022-02-24	British Columbia Centre For Disease Control	BCCDC Public Health Laboratory	Prystajecky Natalie et al
Canada/BC-BCCDC-380348/2022	EPI_ISL_12378588	2022-02-25	British Columbia Centre For Disease Control	BCCDC Public Health Laboratory	Prystajecky Natalie et al
Canada/BC-BCCDC-380355/2022	EPI_ISL_12378589	2022-02-25	British Columbia Centre For Disease Control	BCCDC Public Health Laboratory	Prystajecky Natalie et al
Canada/BC-BCCDC-380356/2022	EPI_ISL_12378590	2022-02-25	British Columbia Centre For Disease Control	BCCDC Public Health Laboratory	Prystajecky Natalie et al
Canada/BC-BCCDC-380367/2022	EPI_ISL_12378595	2022-02-25	British Columbia Centre For Disease Control	BCCDC Public Health Laboratory	Prystajecky Natalie et al
Canada/BC-BCCDC-380380/2022	EPI_ISL_12378602	2022-02-26	British Columbia Centre For Disease Control	BCCDC Public Health Laboratory	Prystajecky Natalie et al
Canada/BC-BCCDC-380383/2022	EPI_ISL_12378604	2022-02-25	British Columbia Centre For Disease Control	BCCDC Public Health Laboratory	Prystajecky Natalie et al
Canada/BC-BCCDC-380393/2022	EPI_ISL_12378613	2022-02-25	British Columbia Centre For Disease Control	BCCDC Public Health Laboratory	Prystajecky Natalie et al
Canada/BC-BCCDC-380395/2022	EPI_ISL_12378615	2022-02-25	British Columbia Centre For Disease Control	BCCDC Public Health Laboratory	Prystajecky Natalie et al
Canada/BC-BCCDC-380399/2022	EPI_ISL_12378618	2022-02-25	British Columbia Centre For Disease Control	BCCDC Public Health Laboratory	Prystajecky Natalie et al
Canada/BC-BCCDC-380404/2022	EPI_ISL_12378623	2022-02-24	British Columbia Centre For Disease Control	BCCDC Public Health Laboratory	Prystajecky Natalie et al
Canada/BC-BCCDC-380406/2022	EPI_ISL_12378624	2022-02-27	British Columbia Centre For Disease Control	BCCDC Public Health Laboratory	Prystajecky Natalie et al
Canada/BC-BCCDC-380408/2022	EPI_ISL_12378626	2022-02-25	British Columbia Centre For Disease Control	BCCDC Public Health Laboratory	Prystajecky Natalie et al
Canada/BC-BCCDC-380410/2022	EPI_ISL_12378628	2022-02-24	British Columbia Centre For Disease Control	BCCDC Public Health Laboratory	Prystajecky Natalie et al
Canada/BC-BCCDC-380431/2022	EPI_ISL_12378646	2022-02-27	British Columbia Centre For Disease Control	BCCDC Public Health Laboratory	Prystajecky Natalie et al
Canada/BC-BCCDC-380441/2022	EPI_ISL_12378653	2022-02-27	British Columbia Centre For Disease Control	BCCDC Public Health Laboratory	Prystajecky Natalie et al
Canada/BC-BCCDC-380442/2022	EPI_ISL_12378654	2022-02-26	British Columbia Centre For Disease Control	BCCDC Public Health Laboratory	Prystajecky Natalie et al
Canada/BC-BCCDC-380447/2022	EPI_ISL_12378658	2022-02-28	British Columbia Centre For Disease Control	BCCDC Public Health Laboratory	Prystajecky Natalie et al
Canada/BC-BCCDC-380448/2022	EPI_ISL_12378659	2022-02-27	British Columbia Centre For Disease Control	BCCDC Public Health Laboratory	Prystajecky Natalie et al
Canada/BC-BCCDC-380451/2022	EPI_ISL_12378661	2022-02-27	British Columbia Centre For Disease Control	BCCDC Public Health Laboratory	Prystajecky Natalie et al
Canada/BC-BCCDC-380480/2022	EPI_ISL_12378672	2022-02-22	British Columbia Centre For Disease Control	BCCDC Public Health Laboratory	Prystajecky Natalie et al
Canada/BC-BCCDC-380486/2022	EPI_ISL_12378673	2022-02-26	British Columbia Centre For Disease Control	BCCDC Public Health Laboratory	Prystajecky Natalie et al
Canada/BC-BCCDC-380487/2022	EPI_ISL_12378674	2022-02-25	British Columbia Centre For Disease Control	BCCDC Public Health Laboratory	Prystajecky Natalie et al
Canada/BC-BCCDC-380490/2022	EPI_ISL_12378677	2022-02-26	British Columbia Centre For Disease Control	BCCDC Public Health Laboratory	Prystajecky Natalie et al
Canada/BC-BCCDC-380492/2022	EPI_ISL_12378678	2022-02-25	British Columbia Centre For Disease Control	BCCDC Public Health Laboratory	Prystajecky Natalie et al
Canada/BC-BCCDC-380495/2022	EPI_ISL_12378681	2022-02-25	British Columbia Centre For Disease Control	BCCDC Public Health Laboratory	Prystajecky Natalie et al
Canada/BC-BCCDC-380498/2022	EPI_ISL_12378684	2022-02-25	British Columbia Centre For Disease Control	BCCDC Public Health Laboratory	Prystajecky Natalie et al
Canada/BC-BCCDC-380500/2022	EPI_ISL_12378685	2022-02-26	British Columbia Centre For Disease Control	BCCDC Public Health Laboratory	Prystajecky Natalie et al
Canada/BC-BCCDC-380502/2022	EPI_ISL_12378687	2022-02-26	British Columbia Centre For Disease Control	BCCDC Public Health Laboratory	Prystajecky Natalie et al
Canada/BC-BCCDC-380504/2022	EPI_ISL_12378689	2022-02-26	British Columbia Centre For Disease Control	BCCDC Public Health Laboratory	Prystajecky Natalie et al
Canada/BC-BCCDC-380518/2022	EPI_ISL_12378696	2022-02-26	British Columbia Centre For Disease Control	BCCDC Public Health Laboratory	Prystajecky Natalie et al
Canada/BC-BCCDC-380526/2022	EPI_ISL_12378703	2022-02-25	British Columbia Centre For Disease Control	BCCDC Public Health Laboratory	Prystajecky Natalie et al
Canada/BC-BCCDC-380528/2022	EPI_ISL_12378705	2022-02-28	British Columbia Centre For Disease Control	BCCDC Public Health Laboratory	Prystajecky Natalie et al
Canada/BC-BCCDC-380529/2022	EPI_ISL_12378706	2022-02-28	British Columbia Centre For Disease Control	BCCDC Public Health Laboratory	Prystajecky Natalie et al
Canada/BC-BCCDC-380541/2022	EPI_ISL_12378715	2022-02-28	British Columbia Centre For Disease Control	BCCDC Public Health Laboratory	Prystajecky Natalie et al
Canada/BC-BCCDC-380543/2022	EPI_ISL_12378716	2022-02-23	British Columbia Centre For Disease Control	BCCDC Public Health Laboratory	Prystajecky Natalie et al
Canada/BC-BCCDC-380548/2022	EPI_ISL_12378720	2022-02-27	British Columbia Centre For Disease Control	BCCDC Public Health Laboratory	Prystajecky Natalie et al
Canada/BC-BCCDC-380550/2022	EPI_ISL_12378722	2022-02-27	British Columbia Centre For Disease Control	BCCDC Public Health Laboratory	Prystajecky Natalie et al
Canada/BC-BCCDC-380554/2022	EPI_ISL_12378725	2022-02-27	British Columbia Centre For Disease Control	BCCDC Public Health Laboratory	Prystajecky Natalie et al
Canada/BC-BCCDC-380555/2022	EPI_ISL_12378726	2022-02-24	British Columbia Centre For Disease Control	BCCDC Public Health Laboratory	Prystajecky Natalie et al
Canada/BC-BCCDC-380557/2022	EPI_ISL_12378728	2022-02-24	British Columbia Centre For Disease Control	BCCDC Public Health Laboratory	Prystajecky Natalie et al
Canada/BC-BCCDC-380565/2022	EPI_ISL_12378735	2022-02-24	British Columbia Centre For Disease Control	BCCDC Public Health Laboratory	Prystajecky Natalie et al
Canada/BC-BCCDC-380567/2022	EPI_ISL_12378737	2022-02-27	British Columbia Centre For Disease Control	BCCDC Public Health Laboratory	Prystajecky Natalie et al
Canada/BC-BCCDC-380568/2022	EPI_ISL_12378738	2022-02-27	British Columbia Centre For Disease Control	BCCDC Public Health Laboratory	Prystajecky Natalie et al
Canada/BC-BCCDC-380569/2022	EPI_ISL_12378739	2022-02-27	British Columbia Centre For Disease Control	BCCDC Public Health Laboratory	Prystajecky Natalie et al
Canada/BC-BCCDC-380570/2022	EPI_ISL_12378740	2022-02-27	British Columbia Centre For Disease Control	BCCDC Public Health Laboratory	Prystajecky Natalie et al
Canada/BC-BCCDC-380573/2022	EPI_ISL_12378743	2022-02-27	British Columbia Centre For Disease Control	BCCDC Public Health Laboratory	Prystajecky Natalie et al
Canada/BC-BCCDC-380574/2022	EPI_ISL_12378744	2022-02-25	British Columbia Centre For Disease Control	BCCDC Public Health Laboratory	Prystajecky Natalie et al
Canada/BC-BCCDC-380576/2022	EPI_ISL_12378746	2022-02-27	British Columbia Centre For Disease Control	BCCDC Public Health Laboratory	Prystajecky Natalie et al
Canada/BC-BCCDC-380579/2022	EPI_ISL_12378749	2022-02-27	British Columbia Centre For Disease Control	BCCDC Public Health Laboratory	Prystajecky Natalie et al
Canada/BC-BCCDC-380582/2022	EPI_ISL_12378751	2022-02-26	British Columbia Centre For Disease Control	BCCDC Public Health Laboratory	Prystajecky Natalie et al
Canada/BC-BCCDC-380583/2022	EPI_ISL_12378752	2022-02-26	British Columbia Centre For Disease Control	BCCDC Public Health Laboratory	Prystajecky Natalie et al
Canada/BC-BCCDC-380587/2022	EPI_ISL_12378756	2022-02-27	British Columbia Centre For Disease Control	BCCDC Public Health Laboratory	Prystajecky Natalie et al
Canada/BC-BCCDC-380589/2022	EPI_ISL_12378757	2022-02-27	British Columbia Centre For Disease Control	BCCDC Public Health Laboratory	Prystajecky Natalie et al
Canada/BC-BCCDC-380591/2022	EPI_ISL_12378759	2022-02-26	British Columbia Centre For Disease Control	BCCDC Public Health Laboratory	Prystajecky Natalie et al
Canada/BC-BCCDC-380600/2022	EPI_ISL_12378768	2022-02-25	British Columbia Centre For Disease Control	BCCDC Public Health Laboratory	Prystajecky Natalie et al
Canada/BC-BCCDC-380604/2022	EPI_ISL_12378772	2022-02-27	British Columbia Centre For Disease Control	BCCDC Public Health Laboratory	Prystajecky Natalie et al
Canada/BC-BCCDC-380608/2022	EPI_ISL_12378775	2022-02-25	British Columbia Centre For Disease Control	BCCDC Public Health Laboratory	Prystajecky Natalie et al
Canada/BC-BCCDC-380609/2022	EPI_ISL_12378776	2022-02-27	British Columbia Centre For Disease Control	BCCDC Public Health Laboratory	Prystajecky Natalie et al
Canada/BC-BCCDC-380610/2022	EPI_ISL_12378777	2022-02-25	British Columbia Centre For Disease Control	BCCDC Public Health Laboratory	Prystajecky Natalie et al
Canada/BC-BCCDC-380611/2022	EPI_ISL_12378778	2022-02-27	British Columbia Centre For Disease Control	BCCDC Public Health Laboratory	Prystajecky Natalie et al
Canada/BC-BCCDC-380613/2022	EPI_ISL_12378780	2022-02-27	British Columbia Centre For Disease Control	BCCDC Public Health Laboratory	Prystajecky Natalie et al
Canada/BC-BCCDC-380618/2022	EPI_ISL_12378784	2022-02-24	British Columbia Centre For Disease Control	BCCDC Public Health Laboratory	Prystajecky Natalie et al
Canada/BC-BCCDC-380623/2022	EPI_ISL_12378789	2022-02-26	British Columbia Centre For Disease Control	BCCDC Public Health Laboratory	Prystajecky Natalie et al
Canada/BC-BCCDC-380624/2022	EPI_ISL_12378790	2022-02-25	British Columbia Centre For Disease Control	BCCDC Public Health Laboratory	Prystajecky Natalie et al
Canada/BC-BCCDC-380625/2022	EPI_ISL_12378791	2022-02-24	British Columbia Centre For Disease Control	BCCDC Public Health Laboratory	Prystajecky Natalie et al
Canada/BC-BCCDC-380627/2022	EPI_ISL_12378793	2022-02-24	British Columbia Centre For Disease Control	BCCDC Public Health Laboratory	Prystajecky Natalie et al
Canada/BC-BCCDC-380631/2022	EPI_ISL_12378796	2022-02-26	British Columbia Centre For Disease Control	BCCDC Public Health Laboratory	Prystajecky Natalie et al
Canada/BC-BCCDC-380632/2022	EPI_ISL_12378797	2022-02-25	British Columbia Centre For Disease Control	BCCDC Public Health Laboratory	Prystajecky Natalie et al
Canada/BC-BCCDC-380633/2022	EPI_ISL_12378798	2022-02-24	British Columbia Centre For Disease Control	BCCDC Public Health Laboratory	Prystajecky Natalie et al
Canada/BC-BCCDC-380634/2022	EPI_ISL_12378799	2022-02-27	British Columbia Centre For Disease Control	BCCDC Public Health Laboratory	Prystajecky Natalie et al
Canada/BC-BCCDC-380640/2022	EPI_ISL_12378803	2022-02-24	British Columbia Centre For Disease Control	BCCDC Public Health Laboratory	Prystajecky Natalie et al
Canada/BC-BCCDC-380643/2022	EPI_ISL_12378806	2022-02-26	British Columbia Centre For Disease Control	BCCDC Public Health Laboratory	Prystajecky Natalie et al
Canada/BC-BCCDC-380644/2022	EPI_ISL_12378807	2022-02-25	British Columbia Centre For Disease Control	BCCDC Public Health Laboratory	Prystajecky Natalie et al
Canada/BC-BCCDC-380650/2022	EPI_ISL_12378813	2022-02-25	British Columbia Centre For Disease Control	BCCDC Public Health Laboratory	Prystajecky Natalie et al
Canada/BC-BCCDC-380651/2022	EPI_ISL_12378814	2022-02-27	British Columbia Centre For Disease Control	BCCDC Public Health Laboratory	Prystajecky Natalie et al
Canada/BC-BCCDC-380656/2022	EPI_ISL_12378818	2022-02-26	British Columbia Centre For Disease Control	BCCDC Public Health Laboratory	Prystajecky Natalie et al
Canada/BC-BCCDC-380658/2022	EPI_ISL_12378820	2022-02-24	British Columbia Centre For Disease Control	BCCDC Public Health Laboratory	Prystajecky Natalie et al
Canada/BC-BCCDC-380662/2022	EPI_ISL_12378824	2022-02-25	British Columbia Centre For Disease Control	BCCDC Public Health Laboratory	Prystajecky Natalie et al
Canada/BC-BCCDC-380663/2022	EPI_ISL_12378825	2022-02-26	British Columbia Centre For Disease Control	BCCDC Public Health Laboratory	Prystajecky Natalie et al
Canada/BC-BCCDC-380667/2022	EPI_ISL_12378829	2022-02-25	British Columbia Centre For Disease Control	BCCDC Public Health Laboratory	Prystajecky Natalie et al
Canada/BC-BCCDC-380669/2022	EPI_ISL_12378831	2022-02-26	British Columbia Centre For Disease Control	BCCDC Public Health Laboratory	Prystajecky Natalie et al
Canada/BC-BCCDC-380670/2022	EPI_ISL_12378832	2022-02-25	British Columbia Centre For Disease Control	BCCDC Public Health Laboratory	Prystajecky Natalie et al
Canada/BC-BCCDC-380671/2022	EPI_ISL_12378833	2022-02-24	British Columbia Centre For Disease Control	BCCDC Public Health Laboratory	Prystajecky Natalie et al
Canada/BC-BCCDC-380672/2022	EPI_ISL_12378834	2022-02-25	British Columbia Centre For Disease Control	BCCDC Public Health Laboratory	Prystajecky Natalie et al
Canada/BC-BCCDC-380673/2022	EPI_ISL_12378835	2022-02-27	British Columbia Centre For Disease Control	BCCDC Public Health Laboratory	Prystajecky Natalie et al
Canada/BC-BCCDC-380674/2022	EPI_ISL_12378836	2022-02-24	British Columbia Centre For Disease Control	BCCDC Public Health Laboratory	Prystajecky Natalie et al
Canada/BC-BCCDC-380675/2022	EPI_ISL_12378837	2022-02-26	British Columbia Centre For Disease Control	BCCDC Public Health Laboratory	Prystajecky Natalie et al
Canada/BC-BCCDC-380678/2022	EPI_ISL_12378839	2022-02-27	British Columbia Centre For Disease Control	BCCDC Public Health Laboratory	Prystajecky Natalie et al
Canada/BC-BCCDC-380679/2022	EPI_ISL_12378840	2022-02-25	British Columbia Centre For Disease Control	BCCDC Public Health Laboratory	Prystajecky Natalie et al
Canada/BC-BCCDC-380680/2022	EPI_ISL_12378841	2022-02-25	British Columbia Centre For Disease Control	BCCDC Public Health Laboratory	Prystajecky Natalie et al
Canada/BC-BCCDC-380681/2022	EPI_ISL_12378842	2022-02-27	British Columbia Centre For Disease Control	BCCDC Public Health Laboratory	Prystajecky Natalie et al
Canada/BC-BCCDC-380682/2022	EPI_ISL_12378843	2022-02-25	British Columbia Centre For Disease Control	BCCDC Public Health Laboratory	Prystajecky Natalie et al
Canada/BC-BCCDC-380684/2022	EPI_ISL_12378844	2022-02-26	British Columbia Centre For Disease Control	BCCDC Public Health Laboratory	Prystajecky Natalie et al
Canada/BC-BCCDC-380685/2022	EPI_ISL_12378845	2022-02-25	British Columbia Centre For Disease Control	BCCDC Public Health Laboratory	Prystajecky Natalie et al
Canada/BC-BCCDC-380686/2022	EPI_ISL_12378846	2022-02-25	British Columbia Centre For Disease Control	BCCDC Public Health Laboratory	Prystajecky Natalie et al
Canada/BC-BCCDC-380687/2022	EPI_ISL_12378847	2022-02-26	British Columbia Centre For Disease Control	BCCDC Public Health Laboratory	Prystajecky Natalie et al
Canada/BC-BCCDC-380689/2022	EPI_ISL_12378848	2022-02-26	British Columbia Centre For Disease Control	BCCDC Public Health Laboratory	Prystajecky Natalie et al
Canada/BC-BCCDC-380691/2022	EPI_ISL_12378850	2022-02-26	British Columbia Centre For Disease Control	BCCDC Public Health Laboratory	Prystajecky Natalie et al
Canada/BC-BCCDC-380698/2022	EPI_ISL_12378856	2022-02-25	British Columbia Centre For Disease Control	BCCDC Public Health Laboratory	Prystajecky Natalie et al
Canada/BC-BCCDC-380699/2022	EPI_ISL_12378857	2022-02-26	British Columbia Centre For Disease Control	BCCDC Public Health Laboratory	Prystajecky Natalie et al
Canada/BC-BCCDC-380701/2022	EPI_ISL_12378859	2022-02-26	British Columbia Centre For Disease Control	BCCDC Public Health Laboratory	Prystajecky Natalie et al
Canada/BC-BCCDC-380703/2022	EPI_ISL_12378861	2022-02-25	British Columbia Centre For Disease Control	BCCDC Public Health Laboratory	Prystajecky Natalie et al
Canada/BC-BCCDC-380704/2022	EPI_ISL_12378862	2022-02-26	British Columbia Centre For Disease Control	BCCDC Public Health Laboratory	Prystajecky Natalie et al
Canada/BC-BCCDC-380714/2022	EPI_ISL_12378870	2022-02-26	British Columbia Centre For Disease Control	BCCDC Public Health Laboratory	Prystajecky Natalie et al
Canada/BC-BCCDC-380716/2022	EPI_ISL_12378872	2022-02-25	British Columbia Centre For Disease Control	BCCDC Public Health Laboratory	Prystajecky Natalie et al
Canada/BC-BCCDC-380717/2022	EPI_ISL_12378873	2022-02-25	British Columbia Centre For Disease Control	BCCDC Public Health Laboratory	Prystajecky Natalie et al
Canada/BC-BCCDC-380719/2022	EPI_ISL_12378875	2022-02-25	British Columbia Centre For Disease Control	BCCDC Public Health Laboratory	Prystajecky Natalie et al
Canada/BC-BCCDC-380723/2022	EPI_ISL_12378879	2022-02-26	British Columbia Centre For Disease Control	BCCDC Public Health Laboratory	Prystajecky Natalie et al
Canada/BC-BCCDC-380724/2022	EPI_ISL_12378880	2022-02-26	British Columbia Centre For Disease Control	BCCDC Public Health Laboratory	Prystajecky Natalie et al
Canada/BC-BCCDC-380727/2022	EPI_ISL_12378883	2022-02-26	British Columbia Centre For Disease Control	BCCDC Public Health Laboratory	Prystajecky Natalie et al
Canada/BC-BCCDC-380729/2022	EPI_ISL_12378885	2022-02-25	British Columbia Centre For Disease Control	BCCDC Public Health Laboratory	Prystajecky Natalie et al
Canada/BC-BCCDC-380730/2022	EPI_ISL_12378886	2022-02-26	British Columbia Centre For Disease Control	BCCDC Public Health Laboratory	Prystajecky Natalie et al
Canada/BC-BCCDC-380731/2022	EPI_ISL_12378887	2022-02-24	British Columbia Centre For Disease Control	BCCDC Public Health Laboratory	Prystajecky Natalie et al
Canada/BC-BCCDC-380735/2022	EPI_ISL_12378891	2022-02-25	British Columbia Centre For Disease Control	BCCDC Public Health Laboratory	Prystajecky Natalie et al
Canada/BC-BCCDC-380736/2022	EPI_ISL_12378892	2022-02-26	British Columbia Centre For Disease Control	BCCDC Public Health Laboratory	Prystajecky Natalie et al
Canada/BC-BCCDC-380739/2022	EPI_ISL_12378894	2022-02-25	British Columbia Centre For Disease Control	BCCDC Public Health Laboratory	Prystajecky Natalie et al
Canada/BC-BCCDC-380740/2022	EPI_ISL_12378895	2022-02-24	British Columbia Centre For Disease Control	BCCDC Public Health Laboratory	Prystajecky Natalie et al
Canada/BC-BCCDC-380741/2022	EPI_ISL_12378896	2022-02-25	British Columbia Centre For Disease Control	BCCDC Public Health Laboratory	Prystajecky Natalie et al
Canada/BC-BCCDC-380743/2022	EPI_ISL_12378898	2022-02-25	British Columbia Centre For Disease Control	BCCDC Public Health Laboratory	Prystajecky Natalie et al
Canada/BC-BCCDC-380745/2022	EPI_ISL_12378900	2022-02-24	British Columbia Centre For Disease Control	BCCDC Public Health Laboratory	Prystajecky Natalie et al
Canada/BC-BCCDC-380746/2022	EPI_ISL_12378901	2022-02-25	British Columbia Centre For Disease Control	BCCDC Public Health Laboratory	Prystajecky Natalie et al
Canada/BC-BCCDC-380748/2022	EPI_ISL_12378902	2022-02-26	British Columbia Centre For Disease Control	BCCDC Public Health Laboratory	Prystajecky Natalie et al
Canada/BC-BCCDC-380749/2022	EPI_ISL_12378903	2022-02-26	British Columbia Centre For Disease Control	BCCDC Public Health Laboratory	Prystajecky Natalie et al
Canada/BC-BCCDC-380753/2022	EPI_ISL_12378907	2022-02-26	British Columbia Centre For Disease Control	BCCDC Public Health Laboratory	Prystajecky Natalie et al
Canada/BC-BCCDC-380754/2022	EPI_ISL_12378908	2022-02-25	British Columbia Centre For Disease Control	BCCDC Public Health Laboratory	Prystajecky Natalie et al
Canada/BC-BCCDC-380755/2022	EPI_ISL_12378909	2022-02-26	British Columbia Centre For Disease Control	BCCDC Public Health Laboratory	Prystajecky Natalie et al
Canada/BC-BCCDC-380756/2022	EPI_ISL_12378910	2022-02-25	British Columbia Centre For Disease Control	BCCDC Public Health Laboratory	Prystajecky Natalie et al
Canada/BC-BCCDC-380757/2022	EPI_ISL_12378911	2022-02-24	British Columbia Centre For Disease Control	BCCDC Public Health Laboratory	Prystajecky Natalie et al
Canada/BC-BCCDC-380760/2022	EPI_ISL_12378914	2022-02-25	British Columbia Centre For Disease Control	BCCDC Public Health Laboratory	Prystajecky Natalie et al
Canada/BC-BCCDC-380761/2022	EPI_ISL_12378915	2022-02-24	British Columbia Centre For Disease Control	BCCDC Public Health Laboratory	Prystajecky Natalie et al
Canada/BC-BCCDC-380763/2022	EPI_ISL_12378917	2022-02-25	British Columbia Centre For Disease Control	BCCDC Public Health Laboratory	Prystajecky Natalie et al
Canada/BC-BCCDC-380764/2022	EPI_ISL_12378918	2022-02-24	British Columbia Centre For Disease Control	BCCDC Public Health Laboratory	Prystajecky Natalie et al
Canada/BC-BCCDC-380766/2022	EPI_ISL_12378919	2022-02-26	British Columbia Centre For Disease Control	BCCDC Public Health Laboratory	Prystajecky Natalie et al
Canada/BC-BCCDC-380767/2022	EPI_ISL_12378920	2022-02-25	British Columbia Centre For Disease Control	BCCDC Public Health Laboratory	Prystajecky Natalie et al
Canada/BC-BCCDC-380768/2022	EPI_ISL_12378921	2022-02-24	British Columbia Centre For Disease Control	BCCDC Public Health Laboratory	Prystajecky Natalie et al
Canada/BC-BCCDC-380774/2022	EPI_ISL_12378926	2022-02-26	British Columbia Centre For Disease Control	BCCDC Public Health Laboratory	Prystajecky Natalie et al
Canada/BC-BCCDC-380775/2022	EPI_ISL_12378927	2022-02-25	British Columbia Centre For Disease Control	BCCDC Public Health Laboratory	Prystajecky Natalie et al
Canada/BC-BCCDC-380776/2022	EPI_ISL_12378928	2022-02-23	British Columbia Centre For Disease Control	BCCDC Public Health Laboratory	Prystajecky Natalie et al
Canada/BC-BCCDC-380777/2022	EPI_ISL_12378929	2022-02-24	British Columbia Centre For Disease Control	BCCDC Public Health Laboratory	Prystajecky Natalie et al
Canada/BC-BCCDC-380778/2022	EPI_ISL_12378930	2022-02-25	British Columbia Centre For Disease Control	BCCDC Public Health Laboratory	Prystajecky Natalie et al
Canada/BC-BCCDC-380779/2022	EPI_ISL_12378931	2022-02-26	British Columbia Centre For Disease Control	BCCDC Public Health Laboratory	Prystajecky Natalie et al
Canada/BC-BCCDC-380781/2022	EPI_ISL_12378933	2022-02-24	British Columbia Centre For Disease Control	BCCDC Public Health Laboratory	Prystajecky Natalie et al
Canada/BC-BCCDC-380786/2022	EPI_ISL_12378938	2022-02-27	British Columbia Centre For Disease Control	BCCDC Public Health Laboratory	Prystajecky Natalie et al
Canada/BC-BCCDC-380787/2022	EPI_ISL_12378939	2022-02-26	British Columbia Centre For Disease Control	BCCDC Public Health Laboratory	Prystajecky Natalie et al
Canada/BC-BCCDC-380788/2022	EPI_ISL_12378940	2022-02-26	British Columbia Centre For Disease Control	BCCDC Public Health Laboratory	Prystajecky Natalie et al
Canada/BC-BCCDC-380790/2022	EPI_ISL_12378942	2022-02-24	British Columbia Centre For Disease Control	BCCDC Public Health Laboratory	Prystajecky Natalie et al
Canada/BC-BCCDC-380793/2022	EPI_ISL_12378944	2022-02-24	British Columbia Centre For Disease Control	BCCDC Public Health Laboratory	Prystajecky Natalie et al
Canada/BC-BCCDC-380794/2022	EPI_ISL_12378945	2022-02-25	British Columbia Centre For Disease Control	BCCDC Public Health Laboratory	Prystajecky Natalie et al
Canada/BC-BCCDC-380795/2022	EPI_ISL_12378946	2022-02-25	British Columbia Centre For Disease Control	BCCDC Public Health Laboratory	Prystajecky Natalie et al
Canada/BC-BCCDC-380797/2022	EPI_ISL_12378948	2022-02-23	British Columbia Centre For Disease Control	BCCDC Public Health Laboratory	Prystajecky Natalie et al
Canada/BC-BCCDC-380798/2022	EPI_ISL_12378949	2022-02-24	British Columbia Centre For Disease Control	BCCDC Public Health Laboratory	Prystajecky Natalie et al
Canada/BC-BCCDC-380799/2022	EPI_ISL_12378950	2022-02-25	British Columbia Centre For Disease Control	BCCDC Public Health Laboratory	Prystajecky Natalie et al
Canada/BC-BCCDC-380800/2022	EPI_ISL_12378951	2022-02-28	British Columbia Centre For Disease Control	BCCDC Public Health Laboratory	Prystajecky Natalie et al
Canada/BC-BCCDC-380801/2022	EPI_ISL_12378952	2022-02-27	British Columbia Centre For Disease Control	BCCDC Public Health Laboratory	Prystajecky Natalie et al
Canada/BC-BCCDC-380804/2022	EPI_ISL_12378954	2022-02-25	British Columbia Centre For Disease Control	BCCDC Public Health Laboratory	Prystajecky Natalie et al
Canada/BC-BCCDC-380807/2022	EPI_ISL_12378956	2022-02-25	British Columbia Centre For Disease Control	BCCDC Public Health Laboratory	Prystajecky Natalie et al
Canada/BC-BCCDC-380810/2022	EPI_ISL_12378958	2022-02-25	British Columbia Centre For Disease Control	BCCDC Public Health Laboratory	Prystajecky Natalie et al
Canada/BC-BCCDC-380811/2022	EPI_ISL_12378959	2022-02-26	British Columbia Centre For Disease Control	BCCDC Public Health Laboratory	Prystajecky Natalie et al
Canada/BC-BCCDC-380813/2022	EPI_ISL_12378961	2022-02-25	British Columbia Centre For Disease Control	BCCDC Public Health Laboratory	Prystajecky Natalie et al
Canada/BC-BCCDC-380815/2022	EPI_ISL_12378963	2022-02-24	British Columbia Centre For Disease Control	BCCDC Public Health Laboratory	Prystajecky Natalie et al
Canada/BC-BCCDC-380818/2022	EPI_ISL_12378966	2022-02-25	British Columbia Centre For Disease Control	BCCDC Public Health Laboratory	Prystajecky Natalie et al
Canada/BC-BCCDC-380820/2022	EPI_ISL_12378968	2022-02-26	British Columbia Centre For Disease Control	BCCDC Public Health Laboratory	Prystajecky Natalie et al
Canada/BC-BCCDC-380821/2022	EPI_ISL_12378969	2022-02-26	British Columbia Centre For Disease Control	BCCDC Public Health Laboratory	Prystajecky Natalie et al
Canada/BC-BCCDC-380823/2022	EPI_ISL_12378970	2022-02-24	British Columbia Centre For Disease Control	BCCDC Public Health Laboratory	Prystajecky Natalie et al
Canada/BC-BCCDC-380827/2022	EPI_ISL_12378974	2022-02-26	British Columbia Centre For Disease Control	BCCDC Public Health Laboratory	Prystajecky Natalie et al
Canada/BC-BCCDC-380828/2022	EPI_ISL_12378975	2022-02-27	British Columbia Centre For Disease Control	BCCDC Public Health Laboratory	Prystajecky Natalie et al
Canada/BC-BCCDC-380829/2022	EPI_ISL_12378976	2022-02-26	British Columbia Centre For Disease Control	BCCDC Public Health Laboratory	Prystajecky Natalie et al
Canada/BC-BCCDC-380831/2022	EPI_ISL_12378978	2022-02-24	British Columbia Centre For Disease Control	BCCDC Public Health Laboratory	Prystajecky Natalie et al
Canada/BC-BCCDC-380833/2022	EPI_ISL_12378980	2022-02-26	British Columbia Centre For Disease Control	BCCDC Public Health Laboratory	Prystajecky Natalie et al
Canada/BC-BCCDC-380835/2022	EPI_ISL_12378982	2022-02-24	British Columbia Centre For Disease Control	BCCDC Public Health Laboratory	Prystajecky Natalie et al
Canada/BC-BCCDC-380839/2022	EPI_ISL_12378986	2022-02-24	British Columbia Centre For Disease Control	BCCDC Public Health Laboratory	Prystajecky Natalie et al
Canada/BC-BCCDC-380843/2022	EPI_ISL_12378990	2022-02-24	British Columbia Centre For Disease Control	BCCDC Public Health Laboratory	Prystajecky Natalie et al
Canada/BC-BCCDC-380844/2022	EPI_ISL_12378991	2022-02-26	British Columbia Centre For Disease Control	BCCDC Public Health Laboratory	Prystajecky Natalie et al
Canada/BC-BCCDC-380847/2022	EPI_ISL_12378994	2022-02-26	British Columbia Centre For Disease Control	BCCDC Public Health Laboratory	Prystajecky Natalie et al
Canada/BC-BCCDC-380850/2022	EPI_ISL_12378997	2022-02-25	British Columbia Centre For Disease Control	BCCDC Public Health Laboratory	Prystajecky Natalie et al
Canada/BC-BCCDC-380851/2022	EPI_ISL_12378998	2022-02-25	British Columbia Centre For Disease Control	BCCDC Public Health Laboratory	Prystajecky Natalie et al
Canada/BC-BCCDC-380852/2022	EPI_ISL_12378999	2022-02-26	British Columbia Centre For Disease Control	BCCDC Public Health Laboratory	Prystajecky Natalie et al
Canada/BC-BCCDC-380854/2022	EPI_ISL_12379001	2022-02-26	British Columbia Centre For Disease Control	BCCDC Public Health Laboratory	Prystajecky Natalie et al
Canada/BC-BCCDC-380857/2022	EPI_ISL_12379004	2022-02-28	British Columbia Centre For Disease Control	BCCDC Public Health Laboratory	Prystajecky Natalie et al
Canada/BC-BCCDC-380858/2022	EPI_ISL_12379005	2022-02-26	British Columbia Centre For Disease Control	BCCDC Public Health Laboratory	Prystajecky Natalie et al
Canada/BC-BCCDC-380859/2022	EPI_ISL_12379006	2022-02-26	British Columbia Centre For Disease Control	BCCDC Public Health Laboratory	Prystajecky Natalie et al
Canada/BC-BCCDC-380860/2022	EPI_ISL_12379007	2022-02-28	British Columbia Centre For Disease Control	BCCDC Public Health Laboratory	Prystajecky Natalie et al
Canada/BC-BCCDC-380862/2022	EPI_ISL_12379009	2022-02-26	British Columbia Centre For Disease Control	BCCDC Public Health Laboratory	Prystajecky Natalie et al
Canada/BC-BCCDC-380863/2022	EPI_ISL_12379010	2022-02-26	British Columbia Centre For Disease Control	BCCDC Public Health Laboratory	Prystajecky Natalie et al
Canada/BC-BCCDC-380867/2022	EPI_ISL_12379014	2022-02-25	British Columbia Centre For Disease Control	BCCDC Public Health Laboratory	Prystajecky Natalie et al
Canada/BC-BCCDC-380873/2022	EPI_ISL_12379015	2022-02-27	British Columbia Centre For Disease Control	BCCDC Public Health Laboratory	Prystajecky Natalie et al
Canada/BC-BCCDC-380875/2022	EPI_ISL_12379017	2022-02-28	British Columbia Centre For Disease Control	BCCDC Public Health Laboratory	Prystajecky Natalie et al
Canada/BC-BCCDC-380876/2022	EPI_ISL_12379018	2022-02-28	British Columbia Centre For Disease Control	BCCDC Public Health Laboratory	Prystajecky Natalie et al
Canada/BC-BCCDC-380879/2022	EPI_ISL_12379021	2022-02-28	British Columbia Centre For Disease Control	BCCDC Public Health Laboratory	Prystajecky Natalie et al
Canada/BC-BCCDC-380889/2022	EPI_ISL_12379030	2022-02-26	British Columbia Centre For Disease Control	BCCDC Public Health Laboratory	Prystajecky Natalie et al
Canada/BC-BCCDC-380891/2022	EPI_ISL_12379032	2022-02-27	British Columbia Centre For Disease Control	BCCDC Public Health Laboratory	Prystajecky Natalie et al
Canada/BC-BCCDC-380894/2022	EPI_ISL_12379035	2022-02-24	British Columbia Centre For Disease Control	BCCDC Public Health Laboratory	Prystajecky Natalie et al
Canada/BC-BCCDC-380903/2022	EPI_ISL_12379038	2022-02-27	British Columbia Centre For Disease Control	BCCDC Public Health Laboratory	Prystajecky Natalie et al
Canada/BC-BCCDC-380904/2022	EPI_ISL_12379039	2022-02-27	British Columbia Centre For Disease Control	BCCDC Public Health Laboratory	Prystajecky Natalie et al
Canada/BC-BCCDC-380912/2022	EPI_ISL_12379044	2022-02-27	British Columbia Centre For Disease Control	BCCDC Public Health Laboratory	Prystajecky Natalie et al
Canada/BC-BCCDC-380919/2022	EPI_ISL_12379049	2022-02-26	British Columbia Centre For Disease Control	BCCDC Public Health Laboratory	Prystajecky Natalie et al
Canada/BC-BCCDC-380933/2022	EPI_ISL_12379057	2022-02-27	British Columbia Centre For Disease Control	BCCDC Public Health Laboratory	Prystajecky Natalie et al
Canada/BC-BCCDC-380946/2022	EPI_ISL_12379066	2022-02-28	British Columbia Centre For Disease Control	BCCDC Public Health Laboratory	Prystajecky Natalie et al
Canada/BC-BCCDC-380951/2022	EPI_ISL_12379070	2022-02-28	British Columbia Centre For Disease Control	BCCDC Public Health Laboratory	Prystajecky Natalie et al
Canada/BC-BCCDC-380952/2022	EPI_ISL_12379071	2022-02-28	British Columbia Centre For Disease Control	BCCDC Public Health Laboratory	Prystajecky Natalie et al
Canada/BC-BCCDC-380962/2022	EPI_ISL_12379077	2022-02-28	British Columbia Centre For Disease Control	BCCDC Public Health Laboratory	Prystajecky Natalie et al
Canada/BC-BCCDC-380963/2022	EPI_ISL_12379078	2022-02-28	British Columbia Centre For Disease Control	BCCDC Public Health Laboratory	Prystajecky Natalie et al
Canada/BC-BCCDC-380968/2022	EPI_ISL_12379082	2022-02-27	British Columbia Centre For Disease Control	BCCDC Public Health Laboratory	Prystajecky Natalie et al
Canada/BC-BCCDC-380971/2022	EPI_ISL_12379083	2022-02-28	British Columbia Centre For Disease Control	BCCDC Public Health Laboratory	Prystajecky Natalie et al
Canada/BC-BCCDC-380973/2022	EPI_ISL_12379084	2022-02-27	British Columbia Centre For Disease Control	BCCDC Public Health Laboratory	Prystajecky Natalie et al
Canada/BC-BCCDC-380981/2022	EPI_ISL_12379091	2022-02-28	British Columbia Centre For Disease Control	BCCDC Public Health Laboratory	Prystajecky Natalie et al
Canada/BC-BCCDC-380984/2022	EPI_ISL_12379093	2022-02-27	British Columbia Centre For Disease Control	BCCDC Public Health Laboratory	Prystajecky Natalie et al
Canada/BC-BCCDC-380987/2022	EPI_ISL_12379096	2022-02-28	British Columbia Centre For Disease Control	BCCDC Public Health Laboratory	Prystajecky Natalie et al
Canada/BC-BCCDC-380990/2022	EPI_ISL_12379099	2022-02-28	British Columbia Centre For Disease Control	BCCDC Public Health Laboratory	Prystajecky Natalie et al
Canada/BC-BCCDC-380995/2022	EPI_ISL_12379103	2022-02-28	British Columbia Centre For Disease Control	BCCDC Public Health Laboratory	Prystajecky Natalie et al
Canada/BC-BCCDC-380996/2022	EPI_ISL_12379104	2022-02-28	British Columbia Centre For Disease Control	BCCDC Public Health Laboratory	Prystajecky Natalie et al
Canada/BC-BCCDC-381000/2022	EPI_ISL_12379107	2022-02-28	British Columbia Centre For Disease Control	BCCDC Public Health Laboratory	Prystajecky Natalie et al
Canada/BC-BCCDC-381007/2022	EPI_ISL_12379112	2022-02-28	British Columbia Centre For Disease Control	BCCDC Public Health Laboratory	Prystajecky Natalie et al
Canada/BC-BCCDC-381012/2022	EPI_ISL_12379114	2022-02-28	British Columbia Centre For Disease Control	BCCDC Public Health Laboratory	Prystajecky Natalie et al
Canada/BC-BCCDC-381023/2022	EPI_ISL_12379124	2022-02-28	British Columbia Centre For Disease Control	BCCDC Public Health Laboratory	Prystajecky Natalie et al
Canada/BC-BCCDC-381028/2022	EPI_ISL_12379128	2022-03-01	British Columbia Centre For Disease Control	BCCDC Public Health Laboratory	Prystajecky Natalie et al
Canada/BC-BCCDC-381030/2022	EPI_ISL_12379130	2022-03-01	British Columbia Centre For Disease Control	BCCDC Public Health Laboratory	Prystajecky Natalie et al
Canada/BC-BCCDC-381035/2022	EPI_ISL_12379132	2022-02-27	British Columbia Centre For Disease Control	BCCDC Public Health Laboratory	Prystajecky Natalie et al
Canada/BC-BCCDC-381052/2022	EPI_ISL_12379145	2022-02-26	British Columbia Centre For Disease Control	BCCDC Public Health Laboratory	Prystajecky Natalie et al
Canada/BC-BCCDC-381057/2022	EPI_ISL_12379149	2022-02-26	British Columbia Centre For Disease Control	BCCDC Public Health Laboratory	Prystajecky Natalie et al
Canada/BC-BCCDC-381068/2022	EPI_ISL_12379158	2022-02-25	British Columbia Centre For Disease Control	BCCDC Public Health Laboratory	Prystajecky Natalie et al
Canada/BC-BCCDC-381070/2022	EPI_ISL_12379160	2022-02-25	British Columbia Centre For Disease Control	BCCDC Public Health Laboratory	Prystajecky Natalie et al
Canada/BC-BCCDC-381071/2022	EPI_ISL_12379161	2022-02-26	British Columbia Centre For Disease Control	BCCDC Public Health Laboratory	Prystajecky Natalie et al
Canada/BC-BCCDC-381073/2022	EPI_ISL_12379163	2022-02-28	British Columbia Centre For Disease Control	BCCDC Public Health Laboratory	Prystajecky Natalie et al
Canada/BC-BCCDC-381077/2022	EPI_ISL_12379166	2022-02-26	British Columbia Centre For Disease Control	BCCDC Public Health Laboratory	Prystajecky Natalie et al
Canada/BC-BCCDC-381080/2022	EPI_ISL_12379168	2022-02-28	British Columbia Centre For Disease Control	BCCDC Public Health Laboratory	Prystajecky Natalie et al
Canada/BC-BCCDC-381081/2022	EPI_ISL_12379169	2022-02-25	British Columbia Centre For Disease Control	BCCDC Public Health Laboratory	Prystajecky Natalie et al
Canada/BC-BCCDC-381085/2022	EPI_ISL_12379172	2022-02-25	British Columbia Centre For Disease Control	BCCDC Public Health Laboratory	Prystajecky Natalie et al
Canada/BC-BCCDC-381091/2022	EPI_ISL_12379176	2022-02-26	British Columbia Centre For Disease Control	BCCDC Public Health Laboratory	Prystajecky Natalie et al
Canada/BC-BCCDC-381103/2022	EPI_ISL_12379184	2022-02-26	British Columbia Centre For Disease Control	BCCDC Public Health Laboratory	Prystajecky Natalie et al
Canada/BC-BCCDC-381108/2022	EPI_ISL_12379188	2022-02-25	British Columbia Centre For Disease Control	BCCDC Public Health Laboratory	Prystajecky Natalie et al
Canada/BC-BCCDC-381111/2022	EPI_ISL_12379190	2022-02-26	British Columbia Centre For Disease Control	BCCDC Public Health Laboratory	Prystajecky Natalie et al
Canada/BC-BCCDC-381113/2022	EPI_ISL_12379192	2022-02-25	British Columbia Centre For Disease Control	BCCDC Public Health Laboratory	Prystajecky Natalie et al
Canada/BC-BCCDC-381120/2022	EPI_ISL_12379197	2022-02-25	British Columbia Centre For Disease Control	BCCDC Public Health Laboratory	Prystajecky Natalie et al
Canada/BC-BCCDC-381136/2022	EPI_ISL_12379210	2022-02-28	British Columbia Centre For Disease Control	BCCDC Public Health Laboratory	Prystajecky Natalie et al
Canada/BC-BCCDC-381137/2022	EPI_ISL_12379211	2022-02-25	British Columbia Centre For Disease Control	BCCDC Public Health Laboratory	Prystajecky Natalie et al
Canada/BC-BCCDC-381138/2022	EPI_ISL_12379212	2022-02-25	British Columbia Centre For Disease Control	BCCDC Public Health Laboratory	Prystajecky Natalie et al
Canada/BC-BCCDC-381140/2022	EPI_ISL_12379214	2022-02-28	British Columbia Centre For Disease Control	BCCDC Public Health Laboratory	Prystajecky Natalie et al
Canada/BC-BCCDC-381143/2022	EPI_ISL_12379217	2022-02-28	British Columbia Centre For Disease Control	BCCDC Public Health Laboratory	Prystajecky Natalie et al
Canada/BC-BCCDC-381144/2022	EPI_ISL_12379218	2022-02-27	British Columbia Centre For Disease Control	BCCDC Public Health Laboratory	Prystajecky Natalie et al
Canada/BC-BCCDC-381145/2022	EPI_ISL_12379219	2022-02-28	British Columbia Centre For Disease Control	BCCDC Public Health Laboratory	Prystajecky Natalie et al
Canada/BC-BCCDC-381147/2022	EPI_ISL_12379220	2022-02-28	British Columbia Centre For Disease Control	BCCDC Public Health Laboratory	Prystajecky Natalie et al
Canada/BC-BCCDC-381148/2022	EPI_ISL_12379221	2022-02-28	British Columbia Centre For Disease Control	BCCDC Public Health Laboratory	Prystajecky Natalie et al
Canada/BC-BCCDC-381149/2022	EPI_ISL_12379222	2022-02-28	British Columbia Centre For Disease Control	BCCDC Public Health Laboratory	Prystajecky Natalie et al
Canada/BC-BCCDC-381151/2022	EPI_ISL_12379224	2022-02-28	British Columbia Centre For Disease Control	BCCDC Public Health Laboratory	Prystajecky Natalie et al
Canada/BC-BCCDC-381152/2022	EPI_ISL_12379225	2022-02-28	British Columbia Centre For Disease Control	BCCDC Public Health Laboratory	Prystajecky Natalie et al
Canada/BC-BCCDC-381154/2022	EPI_ISL_12379226	2022-02-28	British Columbia Centre For Disease Control	BCCDC Public Health Laboratory	Prystajecky Natalie et al
Canada/BC-BCCDC-381155/2022	EPI_ISL_12379227	2022-02-28	British Columbia Centre For Disease Control	BCCDC Public Health Laboratory	Prystajecky Natalie et al
Canada/BC-BCCDC-381157/2022	EPI_ISL_12379229	2022-02-27	British Columbia Centre For Disease Control	BCCDC Public Health Laboratory	Prystajecky Natalie et al
Canada/BC-BCCDC-381166/2022	EPI_ISL_12379237	2022-02-28	British Columbia Centre For Disease Control	BCCDC Public Health Laboratory	Prystajecky Natalie et al
Canada/BC-BCCDC-381174/2022	EPI_ISL_12379244	2022-02-28	British Columbia Centre For Disease Control	BCCDC Public Health Laboratory	Prystajecky Natalie et al
Canada/BC-BCCDC-381176/2022	EPI_ISL_12379246	2022-02-28	British Columbia Centre For Disease Control	BCCDC Public Health Laboratory	Prystajecky Natalie et al
Canada/BC-BCCDC-381191/2022	EPI_ISL_12379259	2022-02-28	British Columbia Centre For Disease Control	BCCDC Public Health Laboratory	Prystajecky Natalie et al
Canada/BC-BCCDC-381195/2022	EPI_ISL_12379263	2022-02-28	British Columbia Centre For Disease Control	BCCDC Public Health Laboratory	Prystajecky Natalie et al
Canada/BC-BCCDC-381198/2022	EPI_ISL_12379265	2022-02-28	British Columbia Centre For Disease Control	BCCDC Public Health Laboratory	Prystajecky Natalie et al
Canada/BC-BCCDC-381206/2022	EPI_ISL_12379272	2022-02-28	British Columbia Centre For Disease Control	BCCDC Public Health Laboratory	Prystajecky Natalie et al
Canada/BC-BCCDC-381209/2022	EPI_ISL_12379274	2022-02-28	British Columbia Centre For Disease Control	BCCDC Public Health Laboratory	Prystajecky Natalie et al
Canada/BC-BCCDC-381215/2022	EPI_ISL_12379279	2022-02-28	British Columbia Centre For Disease Control	BCCDC Public Health Laboratory	Prystajecky Natalie et al
Canada/BC-BCCDC-381217/2022	EPI_ISL_12379280	2022-02-28	British Columbia Centre For Disease Control	BCCDC Public Health Laboratory	Prystajecky Natalie et al
Canada/BC-BCCDC-381224/2022	EPI_ISL_12379286	2022-02-28	British Columbia Centre For Disease Control	BCCDC Public Health Laboratory	Prystajecky Natalie et al
Canada/BC-BCCDC-381230/2022	EPI_ISL_12379290	2022-02-28	British Columbia Centre For Disease Control	BCCDC Public Health Laboratory	Prystajecky Natalie et al
Canada/BC-BCCDC-381231/2022	EPI_ISL_12379291	2022-02-27	British Columbia Centre For Disease Control	BCCDC Public Health Laboratory	Prystajecky Natalie et al
Canada/BC-BCCDC-381236/2022	EPI_ISL_12379295	2022-02-28	British Columbia Centre For Disease Control	BCCDC Public Health Laboratory	Prystajecky Natalie et al
Canada/BC-BCCDC-381240/2022	EPI_ISL_12379299	2022-02-27	British Columbia Centre For Disease Control	BCCDC Public Health Laboratory	Prystajecky Natalie et al
Canada/BC-BCCDC-381244/2022	EPI_ISL_12379303	2022-02-28	British Columbia Centre For Disease Control	BCCDC Public Health Laboratory	Prystajecky Natalie et al
Canada/BC-BCCDC-381247/2022	EPI_ISL_12379305	2022-02-28	British Columbia Centre For Disease Control	BCCDC Public Health Laboratory	Prystajecky Natalie et al
Canada/BC-BCCDC-381248/2022	EPI_ISL_12379306	2022-02-27	British Columbia Centre For Disease Control	BCCDC Public Health Laboratory	Prystajecky Natalie et al
Canada/BC-BCCDC-381372/2022	EPI_ISL_12379309	2022-02-28	British Columbia Centre For Disease Control	BCCDC Public Health Laboratory	Prystajecky Natalie et al
Canada/BC-BCCDC-381381/2022	EPI_ISL_12379312	2022-03-01	British Columbia Centre For Disease Control	BCCDC Public Health Laboratory	Prystajecky Natalie et al
Canada/BC-BCCDC-381383/2022	EPI_ISL_12379313	2022-03-01	British Columbia Centre For Disease Control	BCCDC Public Health Laboratory	Prystajecky Natalie et al
Canada/BC-BCCDC-381385/2022	EPI_ISL_12379315	2022-03-01	British Columbia Centre For Disease Control	BCCDC Public Health Laboratory	Prystajecky Natalie et al
Canada/BC-BCCDC-381386/2022	EPI_ISL_12379316	2022-03-01	British Columbia Centre For Disease Control	BCCDC Public Health Laboratory	Prystajecky Natalie et al
Canada/BC-BCCDC-381389/2022	EPI_ISL_12379318	2022-03-01	British Columbia Centre For Disease Control	BCCDC Public Health Laboratory	Prystajecky Natalie et al
Canada/BC-BCCDC-381393/2022	EPI_ISL_12379321	2022-02-28	British Columbia Centre For Disease Control	BCCDC Public Health Laboratory	Prystajecky Natalie et al
Canada/BC-BCCDC-381396/2022	EPI_ISL_12379323	2022-02-28	British Columbia Centre For Disease Control	BCCDC Public Health Laboratory	Prystajecky Natalie et al
Canada/BC-BCCDC-381397/2022	EPI_ISL_12379324	2022-03-01	British Columbia Centre For Disease Control	BCCDC Public Health Laboratory	Prystajecky Natalie et al
Canada/BC-BCCDC-381399/2022	EPI_ISL_12379326	2022-03-01	British Columbia Centre For Disease Control	BCCDC Public Health Laboratory	Prystajecky Natalie et al
Canada/BC-BCCDC-381400/2022	EPI_ISL_12379327	2022-03-01	British Columbia Centre For Disease Control	BCCDC Public Health Laboratory	Prystajecky Natalie et al
Canada/BC-BCCDC-381403/2022	EPI_ISL_12379330	2022-03-01	British Columbia Centre For Disease Control	BCCDC Public Health Laboratory	Prystajecky Natalie et al
Canada/BC-BCCDC-381432/2022	EPI_ISL_12379350	2022-03-02	British Columbia Centre For Disease Control	BCCDC Public Health Laboratory	Prystajecky Natalie et al
Canada/BC-BCCDC-381435/2022	EPI_ISL_12379353	2022-03-01	British Columbia Centre For Disease Control	BCCDC Public Health Laboratory	Prystajecky Natalie et al
Canada/BC-BCCDC-381443/2022	EPI_ISL_12379358	2022-03-01	British Columbia Centre For Disease Control	BCCDC Public Health Laboratory	Prystajecky Natalie et al
Canada/BC-BCCDC-381450/2022	EPI_ISL_12379364	2022-03-01	British Columbia Centre For Disease Control	BCCDC Public Health Laboratory	Prystajecky Natalie et al
Canada/BC-BCCDC-381452/2022	EPI_ISL_12379366	2022-03-01	British Columbia Centre For Disease Control	BCCDC Public Health Laboratory	Prystajecky Natalie et al
Canada/BC-BCCDC-381455/2022	EPI_ISL_12379369	2022-03-01	British Columbia Centre For Disease Control	BCCDC Public Health Laboratory	Prystajecky Natalie et al
Canada/BC-BCCDC-381460/2022	EPI_ISL_12379372	2022-03-01	British Columbia Centre For Disease Control	BCCDC Public Health Laboratory	Prystajecky Natalie et al
Canada/BC-BCCDC-381464/2022	EPI_ISL_12379375	2022-02-28	British Columbia Centre For Disease Control	BCCDC Public Health Laboratory	Prystajecky Natalie et al
Canada/BC-BCCDC-381465/2022	EPI_ISL_12379376	2022-03-01	British Columbia Centre For Disease Control	BCCDC Public Health Laboratory	Prystajecky Natalie et al
Canada/BC-BCCDC-381469/2022	EPI_ISL_12379377	2022-03-01	British Columbia Centre For Disease Control	BCCDC Public Health Laboratory	Prystajecky Natalie et al
Canada/BC-BCCDC-381470/2022	EPI_ISL_12379378	2022-03-01	British Columbia Centre For Disease Control	BCCDC Public Health Laboratory	Prystajecky Natalie et al
Canada/BC-BCCDC-381474/2022	EPI_ISL_12379380	2022-03-01	British Columbia Centre For Disease Control	BCCDC Public Health Laboratory	Prystajecky Natalie et al
Canada/BC-BCCDC-381475/2022	EPI_ISL_12379381	2022-03-01	British Columbia Centre For Disease Control	BCCDC Public Health Laboratory	Prystajecky Natalie et al
Canada/BC-BCCDC-381482/2022	EPI_ISL_12379387	2022-03-01	British Columbia Centre For Disease Control	BCCDC Public Health Laboratory	Prystajecky Natalie et al
Canada/BC-BCCDC-381486/2022	EPI_ISL_12379390	2022-03-01	British Columbia Centre For Disease Control	BCCDC Public Health Laboratory	Prystajecky Natalie et al
Canada/BC-BCCDC-381499/2022	EPI_ISL_12379398	2022-03-02	British Columbia Centre For Disease Control	BCCDC Public Health Laboratory	Prystajecky Natalie et al
Canada/BC-BCCDC-381502/2022	EPI_ISL_12379400	2022-03-02	British Columbia Centre For Disease Control	BCCDC Public Health Laboratory	Prystajecky Natalie et al
Canada/BC-BCCDC-381504/2022	EPI_ISL_12379402	2022-03-02	British Columbia Centre For Disease Control	BCCDC Public Health Laboratory	Prystajecky Natalie et al
Canada/BC-BCCDC-381506/2022	EPI_ISL_12379404	2022-03-01	British Columbia Centre For Disease Control	BCCDC Public Health Laboratory	Prystajecky Natalie et al
Canada/BC-BCCDC-381515/2022	EPI_ISL_12379408	2022-03-02	British Columbia Centre For Disease Control	BCCDC Public Health Laboratory	Prystajecky Natalie et al
Canada/BC-BCCDC-381517/2022	EPI_ISL_12379409	2022-03-02	British Columbia Centre For Disease Control	BCCDC Public Health Laboratory	Prystajecky Natalie et al
Canada/BC-BCCDC-381518/2022	EPI_ISL_12379410	2022-03-02	British Columbia Centre For Disease Control	BCCDC Public Health Laboratory	Prystajecky Natalie et al
Canada/BC-BCCDC-381521/2022	EPI_ISL_12379413	2022-03-02	British Columbia Centre For Disease Control	BCCDC Public Health Laboratory	Prystajecky Natalie et al
Canada/BC-BCCDC-381522/2022	EPI_ISL_12379414	2022-02-27	British Columbia Centre For Disease Control	BCCDC Public Health Laboratory	Prystajecky Natalie et al
Canada/BC-BCCDC-381523/2022	EPI_ISL_12379415	2022-02-28	British Columbia Centre For Disease Control	BCCDC Public Health Laboratory	Prystajecky Natalie et al
Canada/BC-BCCDC-381524/2022	EPI_ISL_12379418	2022-02-28	British Columbia Centre For Disease Control	BCCDC Public Health Laboratory	Prystajecky Natalie et al
Canada/BC-BCCDC-381525/2022	EPI_ISL_12379424	2022-03-01	British Columbia Centre For Disease Control	BCCDC Public Health Laboratory	Prystajecky Natalie et al
Canada/BC-BCCDC-381638/2022	EPI_ISL_12379416	2022-02-28	British Columbia Centre For Disease Control	BCCDC Public Health Laboratory	Prystajecky Natalie et al
Canada/BC-BCCDC-381639/2022	EPI_ISL_12379417	2022-03-01	British Columbia Centre For Disease Control	BCCDC Public Health Laboratory	Prystajecky Natalie et al
Canada/BC-BCCDC-381641/2022	EPI_ISL_12379420	2022-03-01	British Columbia Centre For Disease Control	BCCDC Public Health Laboratory	Prystajecky Natalie et al
Canada/BC-BCCDC-381642/2022	EPI_ISL_12379421	2022-03-01	British Columbia Centre For Disease Control	BCCDC Public Health Laboratory	Prystajecky Natalie et al
Canada/BC-BCCDC-381644/2022	EPI_ISL_12379423	2022-02-28	British Columbia Centre For Disease Control	BCCDC Public Health Laboratory	Prystajecky Natalie et al
Canada/BC-BCCDC-381647/2022	EPI_ISL_12379427	2022-02-28	British Columbia Centre For Disease Control	BCCDC Public Health Laboratory	Prystajecky Natalie et al
Canada/BC-BCCDC-381648/2022	EPI_ISL_12379428	2022-02-28	British Columbia Centre For Disease Control	BCCDC Public Health Laboratory	Prystajecky Natalie et al
Canada/BC-BCCDC-381650/2022	EPI_ISL_12379430	2022-02-28	British Columbia Centre For Disease Control	BCCDC Public Health Laboratory	Prystajecky Natalie et al
Canada/BC-BCCDC-381651/2022	EPI_ISL_12379431	2022-03-01	British Columbia Centre For Disease Control	BCCDC Public Health Laboratory	Prystajecky Natalie et al
Canada/BC-BCCDC-381653/2022	EPI_ISL_12379433	2022-03-02	British Columbia Centre For Disease Control	BCCDC Public Health Laboratory	Prystajecky Natalie et al
Canada/BC-BCCDC-381656/2022	EPI_ISL_12379436	2022-03-02	British Columbia Centre For Disease Control	BCCDC Public Health Laboratory	Prystajecky Natalie et al
Canada/BC-BCCDC-381659/2022	EPI_ISL_12379438	2022-03-02	British Columbia Centre For Disease Control	BCCDC Public Health Laboratory	Prystajecky Natalie et al
Canada/BC-BCCDC-381663/2022	EPI_ISL_12379442	2022-03-01	British Columbia Centre For Disease Control	BCCDC Public Health Laboratory	Prystajecky Natalie et al
Canada/BC-BCCDC-381675/2022	EPI_ISL_12379448	2022-02-28	British Columbia Centre For Disease Control	BCCDC Public Health Laboratory	Prystajecky Natalie et al
Canada/BC-BCCDC-381679/2022	EPI_ISL_12379450	2022-02-27	British Columbia Centre For Disease Control	BCCDC Public Health Laboratory	Prystajecky Natalie et al
Canada/BC-BCCDC-381688/2022	EPI_ISL_12379454	2022-02-28	British Columbia Centre For Disease Control	BCCDC Public Health Laboratory	Prystajecky Natalie et al
Canada/BC-BCCDC-381689/2022	EPI_ISL_12379455	2022-02-24	British Columbia Centre For Disease Control	BCCDC Public Health Laboratory	Prystajecky Natalie et al
Canada/BC-BCCDC-381694/2022	EPI_ISL_12379458	2022-02-27	British Columbia Centre For Disease Control	BCCDC Public Health Laboratory	Prystajecky Natalie et al
Canada/BC-BCCDC-381700/2022	EPI_ISL_12379461	2022-03-02	British Columbia Centre For Disease Control	BCCDC Public Health Laboratory	Prystajecky Natalie et al
Canada/BC-BCCDC-381708/2022	EPI_ISL_12379464	2022-03-01	British Columbia Centre For Disease Control	BCCDC Public Health Laboratory	Prystajecky Natalie et al
Canada/BC-BCCDC-381710/2022	EPI_ISL_12379466	2022-02-25	British Columbia Centre For Disease Control	BCCDC Public Health Laboratory	Prystajecky Natalie et al
Canada/BC-BCCDC-381733/2022	EPI_ISL_12379487	2022-03-01	British Columbia Centre For Disease Control	BCCDC Public Health Laboratory	Prystajecky Natalie et al
Canada/BC-BCCDC-381740/2022	EPI_ISL_12379493	2022-03-01	British Columbia Centre For Disease Control	BCCDC Public Health Laboratory	Prystajecky Natalie et al
Canada/BC-BCCDC-381742/2022	EPI_ISL_12379495	2022-03-01	British Columbia Centre For Disease Control	BCCDC Public Health Laboratory	Prystajecky Natalie et al
Canada/BC-BCCDC-381743/2022	EPI_ISL_12379496	2022-03-01	British Columbia Centre For Disease Control	BCCDC Public Health Laboratory	Prystajecky Natalie et al
Canada/BC-BCCDC-381746/2022	EPI_ISL_12379498	2022-03-01	British Columbia Centre For Disease Control	BCCDC Public Health Laboratory	Prystajecky Natalie et al
Canada/BC-BCCDC-381749/2022	EPI_ISL_12379501	2022-03-01	British Columbia Centre For Disease Control	BCCDC Public Health Laboratory	Prystajecky Natalie et al
Canada/BC-BCCDC-381750/2022	EPI_ISL_12379502	2022-03-02	British Columbia Centre For Disease Control	BCCDC Public Health Laboratory	Prystajecky Natalie et al
Canada/BC-BCCDC-381751/2022	EPI_ISL_12379503	2022-03-02	British Columbia Centre For Disease Control	BCCDC Public Health Laboratory	Prystajecky Natalie et al
Canada/BC-BCCDC-381753/2022	EPI_ISL_12379505	2022-03-01	British Columbia Centre For Disease Control	BCCDC Public Health Laboratory	Prystajecky Natalie et al
Canada/BC-BCCDC-381757/2022	EPI_ISL_12379509	2022-03-01	British Columbia Centre For Disease Control	BCCDC Public Health Laboratory	Prystajecky Natalie et al
Canada/BC-BCCDC-381759/2022	EPI_ISL_12379511	2022-03-02	British Columbia Centre For Disease Control	BCCDC Public Health Laboratory	Prystajecky Natalie et al
Canada/BC-BCCDC-381762/2022	EPI_ISL_12379514	2022-03-02	British Columbia Centre For Disease Control	BCCDC Public Health Laboratory	Prystajecky Natalie et al
Canada/BC-BCCDC-381891/2022	EPI_ISL_12379515	2022-03-02	British Columbia Centre For Disease Control	BCCDC Public Health Laboratory	Prystajecky Natalie et al
Canada/BC-BCCDC-381893/2022	EPI_ISL_12379517	2022-03-01	British Columbia Centre For Disease Control	BCCDC Public Health Laboratory	Prystajecky Natalie et al
Canada/BC-BCCDC-381896/2022	EPI_ISL_12379520	2022-03-01	British Columbia Centre For Disease Control	BCCDC Public Health Laboratory	Prystajecky Natalie et al
Canada/BC-BCCDC-381916/2022	EPI_ISL_12379526	2022-03-02	British Columbia Centre For Disease Control	BCCDC Public Health Laboratory	Prystajecky Natalie et al
Canada/BC-BCCDC-381922/2022	EPI_ISL_12379532	2022-03-02	British Columbia Centre For Disease Control	BCCDC Public Health Laboratory	Prystajecky Natalie et al
Canada/BC-BCCDC-381925/2022	EPI_ISL_12379535	2022-03-02	British Columbia Centre For Disease Control	BCCDC Public Health Laboratory	Prystajecky Natalie et al
Canada/BC-BCCDC-381926/2022	EPI_ISL_12379536	2022-02-28	British Columbia Centre For Disease Control	BCCDC Public Health Laboratory	Prystajecky Natalie et al
Canada/BC-BCCDC-381928/2022	EPI_ISL_12379538	2022-03-02	British Columbia Centre For Disease Control	BCCDC Public Health Laboratory	Prystajecky Natalie et al
Canada/BC-BCCDC-381931/2022	EPI_ISL_12379540	2022-03-02	British Columbia Centre For Disease Control	BCCDC Public Health Laboratory	Prystajecky Natalie et al
Canada/BC-BCCDC-381932/2022	EPI_ISL_12379541	2022-02-28	British Columbia Centre For Disease Control	BCCDC Public Health Laboratory	Prystajecky Natalie et al
Canada/BC-BCCDC-381933/2022	EPI_ISL_12379542	2022-03-02	British Columbia Centre For Disease Control	BCCDC Public Health Laboratory	Prystajecky Natalie et al
Canada/BC-BCCDC-381938/2022	EPI_ISL_12379547	2022-03-01	British Columbia Centre For Disease Control	BCCDC Public Health Laboratory	Prystajecky Natalie et al
Canada/BC-BCCDC-381940/2022	EPI_ISL_12379549	2022-02-28	British Columbia Centre For Disease Control	BCCDC Public Health Laboratory	Prystajecky Natalie et al
Canada/BC-BCCDC-381943/2022	EPI_ISL_12379552	2022-02-28	British Columbia Centre For Disease Control	BCCDC Public Health Laboratory	Prystajecky Natalie et al
Canada/BC-BCCDC-381948/2022	EPI_ISL_12379557	2022-02-28	British Columbia Centre For Disease Control	BCCDC Public Health Laboratory	Prystajecky Natalie et al
Canada/BC-BCCDC-381951/2022	EPI_ISL_12379560	2022-03-02	British Columbia Centre For Disease Control	BCCDC Public Health Laboratory	Prystajecky Natalie et al
Canada/BC-BCCDC-381953/2022	EPI_ISL_12379561	2022-02-28	British Columbia Centre For Disease Control	BCCDC Public Health Laboratory	Prystajecky Natalie et al
Canada/BC-BCCDC-381955/2022	EPI_ISL_12379563	2022-02-28	British Columbia Centre For Disease Control	BCCDC Public Health Laboratory	Prystajecky Natalie et al
Canada/BC-BCCDC-381958/2022	EPI_ISL_12379566	2022-03-02	British Columbia Centre For Disease Control	BCCDC Public Health Laboratory	Prystajecky Natalie et al
Canada/BC-BCCDC-381962/2022	EPI_ISL_12379570	2022-03-02	British Columbia Centre For Disease Control	BCCDC Public Health Laboratory	Prystajecky Natalie et al
Canada/BC-BCCDC-381968/2022	EPI_ISL_12379576	2022-03-01	British Columbia Centre For Disease Control	BCCDC Public Health Laboratory	Prystajecky Natalie et al
Canada/BC-BCCDC-381969/2022	EPI_ISL_12379577	2022-03-02	British Columbia Centre For Disease Control	BCCDC Public Health Laboratory	Prystajecky Natalie et al
Canada/BC-BCCDC-381972/2022	EPI_ISL_12379580	2022-03-02	British Columbia Centre For Disease Control	BCCDC Public Health Laboratory	Prystajecky Natalie et al
Canada/BC-BCCDC-381974/2022	EPI_ISL_12379582	2022-03-02	British Columbia Centre For Disease Control	BCCDC Public Health Laboratory	Prystajecky Natalie et al
Canada/BC-BCCDC-381976/2022	EPI_ISL_12379584	2022-03-01	British Columbia Centre For Disease Control	BCCDC Public Health Laboratory	Prystajecky Natalie et al
Canada/BC-BCCDC-381978/2022	EPI_ISL_12379586	2022-03-02	British Columbia Centre For Disease Control	BCCDC Public Health Laboratory	Prystajecky Natalie et al
Canada/BC-BCCDC-381980/2022	EPI_ISL_12379588	2022-03-02	British Columbia Centre For Disease Control	BCCDC Public Health Laboratory	Prystajecky Natalie et al
Canada/BC-BCCDC-381982/2022	EPI_ISL_12379590	2022-03-02	British Columbia Centre For Disease Control	BCCDC Public Health Laboratory	Prystajecky Natalie et al
Canada/BC-BCCDC-381984/2022	EPI_ISL_12379591	2022-03-02	British Columbia Centre For Disease Control	BCCDC Public Health Laboratory	Prystajecky Natalie et al
Canada/BC-BCCDC-381987/2022	EPI_ISL_12379594	2022-03-02	British Columbia Centre For Disease Control	BCCDC Public Health Laboratory	Prystajecky Natalie et al
Canada/BC-BCCDC-381989/2022	EPI_ISL_12379596	2022-03-01	British Columbia Centre For Disease Control	BCCDC Public Health Laboratory	Prystajecky Natalie et al
Canada/BC-BCCDC-381995/2022	EPI_ISL_12379602	2022-03-02	British Columbia Centre For Disease Control	BCCDC Public Health Laboratory	Prystajecky Natalie et al
Canada/BC-BCCDC-381997/2022	EPI_ISL_12379604	2022-03-01	British Columbia Centre For Disease Control	BCCDC Public Health Laboratory	Prystajecky Natalie et al
Canada/BC-BCCDC-381999/2022	EPI_ISL_12379606	2022-03-03	British Columbia Centre For Disease Control	BCCDC Public Health Laboratory	Prystajecky Natalie et al
Canada/BC-BCCDC-382004/2022	EPI_ISL_12379609	2022-03-01	British Columbia Centre For Disease Control	BCCDC Public Health Laboratory	Prystajecky Natalie et al
Canada/BC-BCCDC-382011/2022	EPI_ISL_12379613	2022-02-28	British Columbia Centre For Disease Control	BCCDC Public Health Laboratory	Prystajecky Natalie et al
Canada/BC-BCCDC-382013/2022	EPI_ISL_12379614	2022-03-01	British Columbia Centre For Disease Control	BCCDC Public Health Laboratory	Prystajecky Natalie et al
Canada/BC-BCCDC-382014/2022	EPI_ISL_12379615	2022-03-02	British Columbia Centre For Disease Control	BCCDC Public Health Laboratory	Prystajecky Natalie et al
Canada/BC-BCCDC-382017/2022	EPI_ISL_12379618	2022-03-01	British Columbia Centre For Disease Control	BCCDC Public Health Laboratory	Prystajecky Natalie et al
Canada/BC-BCCDC-382018/2022	EPI_ISL_12379619	2022-02-28	British Columbia Centre For Disease Control	BCCDC Public Health Laboratory	Prystajecky Natalie et al
Canada/BC-BCCDC-382019/2022	EPI_ISL_12379620	2022-03-03	British Columbia Centre For Disease Control	BCCDC Public Health Laboratory	Prystajecky Natalie et al
Canada/BC-BCCDC-382031/2022	EPI_ISL_12379628	2022-03-01	British Columbia Centre For Disease Control	BCCDC Public Health Laboratory	Prystajecky Natalie et al
Canada/BC-BCCDC-382049/2022	EPI_ISL_12379642	2022-03-01	British Columbia Centre For Disease Control	BCCDC Public Health Laboratory	Prystajecky Natalie et al
Canada/BC-BCCDC-382056/2022	EPI_ISL_12379649	2022-03-01	British Columbia Centre For Disease Control	BCCDC Public Health Laboratory	Prystajecky Natalie et al
Canada/BC-BCCDC-382059/2022	EPI_ISL_12379652	2022-03-03	British Columbia Centre For Disease Control	BCCDC Public Health Laboratory	Prystajecky Natalie et al
Canada/BC-BCCDC-382060/2022	EPI_ISL_12379653	2022-02-28	British Columbia Centre For Disease Control	BCCDC Public Health Laboratory	Prystajecky Natalie et al
Canada/BC-BCCDC-382069/2022	EPI_ISL_12379658	2022-03-01	British Columbia Centre For Disease Control	BCCDC Public Health Laboratory	Prystajecky Natalie et al
Canada/BC-BCCDC-382070/2022	EPI_ISL_12379659	2022-03-03	British Columbia Centre For Disease Control	BCCDC Public Health Laboratory	Prystajecky Natalie et al
Canada/BC-BCCDC-382071/2022	EPI_ISL_12379660	2022-03-03	British Columbia Centre For Disease Control	BCCDC Public Health Laboratory	Prystajecky Natalie et al
Canada/BC-BCCDC-382072/2022	EPI_ISL_12379661	2022-03-01	British Columbia Centre For Disease Control	BCCDC Public Health Laboratory	Prystajecky Natalie et al
Canada/BC-BCCDC-382073/2022	EPI_ISL_12379662	2022-03-03	British Columbia Centre For Disease Control	BCCDC Public Health Laboratory	Prystajecky Natalie et al
Canada/BC-BCCDC-382077/2022	EPI_ISL_12379664	2022-03-03	British Columbia Centre For Disease Control	BCCDC Public Health Laboratory	Prystajecky Natalie et al
Canada/BC-BCCDC-382078/2022	EPI_ISL_12379665	2022-03-03	British Columbia Centre For Disease Control	BCCDC Public Health Laboratory	Prystajecky Natalie et al
Canada/BC-BCCDC-382084/2022	EPI_ISL_12379666	2022-03-01	British Columbia Centre For Disease Control	BCCDC Public Health Laboratory	Prystajecky Natalie et al
Canada/BC-BCCDC-382198/2022	EPI_ISL_12379678	2022-03-02	British Columbia Centre For Disease Control	BCCDC Public Health Laboratory	Prystajecky Natalie et al
Canada/BC-BCCDC-382203/2022	EPI_ISL_12379679	2022-03-03	British Columbia Centre For Disease Control	BCCDC Public Health Laboratory	Prystajecky Natalie et al
Canada/BC-BCCDC-382238/2022	EPI_ISL_12379681	2022-03-03	British Columbia Centre For Disease Control	BCCDC Public Health Laboratory	Prystajecky Natalie et al
Canada/BC-BCCDC-382278/2022	EPI_ISL_12379687	2022-03-03	British Columbia Centre For Disease Control	BCCDC Public Health Laboratory	Prystajecky Natalie et al
Canada/BC-BCCDC-382360/2022	EPI_ISL_12379698	2022-02-25	British Columbia Centre For Disease Control	BCCDC Public Health Laboratory	Prystajecky Natalie et al
Canada/BC-BCCDC-382371/2022	EPI_ISL_12379699	2022-02-28	British Columbia Centre For Disease Control	BCCDC Public Health Laboratory	Prystajecky Natalie et al
Canada/BC-BCCDC-382372/2022	EPI_ISL_12379700	2022-02-28	British Columbia Centre For Disease Control	BCCDC Public Health Laboratory	Prystajecky Natalie et al
Canada/BC-BCCDC-382373/2022	EPI_ISL_12379701	2022-02-28	British Columbia Centre For Disease Control	BCCDC Public Health Laboratory	Prystajecky Natalie et al
Canada/BC-BCCDC-382374/2022	EPI_ISL_12379702	2022-02-28	British Columbia Centre For Disease Control	BCCDC Public Health Laboratory	Prystajecky Natalie et al
Canada/BC-BCCDC-382380/2022	EPI_ISL_12379705	2022-03-01	British Columbia Centre For Disease Control	BCCDC Public Health Laboratory	Prystajecky Natalie et al
Canada/BC-BCCDC-382388/2022	EPI_ISL_12379708	2022-03-03	British Columbia Centre For Disease Control	BCCDC Public Health Laboratory	Prystajecky Natalie et al
Canada/BC-BCCDC-382389/2022	EPI_ISL_12379709	2022-02-28	British Columbia Centre For Disease Control	BCCDC Public Health Laboratory	Prystajecky Natalie et al
Canada/BC-BCCDC-382390/2022	EPI_ISL_12379710	2022-03-03	British Columbia Centre For Disease Control	BCCDC Public Health Laboratory	Prystajecky Natalie et al
Canada/BC-BCCDC-382393/2022	EPI_ISL_12379713	2022-03-02	British Columbia Centre For Disease Control	BCCDC Public Health Laboratory	Prystajecky Natalie et al
Canada/BC-BCCDC-382395/2022	EPI_ISL_12379714	2022-03-02	British Columbia Centre For Disease Control	BCCDC Public Health Laboratory	Prystajecky Natalie et al
Canada/BC-BCCDC-382396/2022	EPI_ISL_12379715	2022-03-03	British Columbia Centre For Disease Control	BCCDC Public Health Laboratory	Prystajecky Natalie et al
Canada/BC-BCCDC-382401/2022	EPI_ISL_12379720	2022-03-01	British Columbia Centre For Disease Control	BCCDC Public Health Laboratory	Prystajecky Natalie et al
Canada/BC-BCCDC-382406/2022	EPI_ISL_12379725	2022-02-28	British Columbia Centre For Disease Control	BCCDC Public Health Laboratory	Prystajecky Natalie et al
Canada/BC-BCCDC-382407/2022	EPI_ISL_12379726	2022-02-28	British Columbia Centre For Disease Control	BCCDC Public Health Laboratory	Prystajecky Natalie et al
Canada/BC-BCCDC-382408/2022	EPI_ISL_12379727	2022-02-28	British Columbia Centre For Disease Control	BCCDC Public Health Laboratory	Prystajecky Natalie et al
Canada/BC-BCCDC-382416/2022	EPI_ISL_12379733	2022-03-02	British Columbia Centre For Disease Control	BCCDC Public Health Laboratory	Prystajecky Natalie et al
Canada/BC-BCCDC-382419/2022	EPI_ISL_12379735	2022-03-03	British Columbia Centre For Disease Control	BCCDC Public Health Laboratory	Prystajecky Natalie et al
Canada/BC-BCCDC-382420/2022	EPI_ISL_12379736	2022-03-03	British Columbia Centre For Disease Control	BCCDC Public Health Laboratory	Prystajecky Natalie et al
Canada/BC-BCCDC-382423/2022	EPI_ISL_12379738	2022-03-03	British Columbia Centre For Disease Control	BCCDC Public Health Laboratory	Prystajecky Natalie et al
Canada/BC-BCCDC-382424/2022	EPI_ISL_12379739	2022-03-03	British Columbia Centre For Disease Control	BCCDC Public Health Laboratory	Prystajecky Natalie et al
Canada/BC-BCCDC-382430/2022	EPI_ISL_12379744	2022-03-02	British Columbia Centre For Disease Control	BCCDC Public Health Laboratory	Prystajecky Natalie et al
Canada/BC-BCCDC-382433/2022	EPI_ISL_12379746	2022-03-02	British Columbia Centre For Disease Control	BCCDC Public Health Laboratory	Prystajecky Natalie et al
Canada/BC-BCCDC-382434/2022	EPI_ISL_12379747	2022-03-02	British Columbia Centre For Disease Control	BCCDC Public Health Laboratory	Prystajecky Natalie et al
Canada/BC-BCCDC-385421/2022	EPI_ISL_12379752	2022-03-03	British Columbia Centre For Disease Control	BCCDC Public Health Laboratory	Prystajecky Natalie et al
Canada/BC-BCCDC-385427/2022	EPI_ISL_12379757	2022-03-05	British Columbia Centre For Disease Control	BCCDC Public Health Laboratory	Prystajecky Natalie et al
Canada/BC-BCCDC-385429/2022	EPI_ISL_12379759	2022-03-03	British Columbia Centre For Disease Control	BCCDC Public Health Laboratory	Prystajecky Natalie et al
Canada/BC-BCCDC-385433/2022	EPI_ISL_12379762	2022-03-01	British Columbia Centre For Disease Control	BCCDC Public Health Laboratory	Prystajecky Natalie et al
Canada/BC-BCCDC-385434/2022	EPI_ISL_12379763	2022-02-28	British Columbia Centre For Disease Control	BCCDC Public Health Laboratory	Prystajecky Natalie et al
Canada/BC-BCCDC-385435/2022	EPI_ISL_12379764	2022-03-03	British Columbia Centre For Disease Control	BCCDC Public Health Laboratory	Prystajecky Natalie et al
Canada/BC-BCCDC-385440/2022	EPI_ISL_12379769	2022-03-01	British Columbia Centre For Disease Control	BCCDC Public Health Laboratory	Prystajecky Natalie et al
Canada/BC-BCCDC-385450/2022	EPI_ISL_12379776	2022-03-03	British Columbia Centre For Disease Control	BCCDC Public Health Laboratory	Prystajecky Natalie et al
Canada/BC-BCCDC-385451/2022	EPI_ISL_12379777	2022-03-03	British Columbia Centre For Disease Control	BCCDC Public Health Laboratory	Prystajecky Natalie et al
Canada/BC-BCCDC-385456/2022	EPI_ISL_12379782	2022-03-03	British Columbia Centre For Disease Control	BCCDC Public Health Laboratory	Prystajecky Natalie et al
Canada/BC-BCCDC-385457/2022	EPI_ISL_12379783	2022-03-03	British Columbia Centre For Disease Control	BCCDC Public Health Laboratory	Prystajecky Natalie et al
Canada/BC-BCCDC-385458/2022	EPI_ISL_12379784	2022-03-03	British Columbia Centre For Disease Control	BCCDC Public Health Laboratory	Prystajecky Natalie et al
Canada/BC-BCCDC-385461/2022	EPI_ISL_12379787	2022-03-03	British Columbia Centre For Disease Control	BCCDC Public Health Laboratory	Prystajecky Natalie et al
Canada/BC-BCCDC-385462/2022	EPI_ISL_12379788	2022-03-02	British Columbia Centre For Disease Control	BCCDC Public Health Laboratory	Prystajecky Natalie et al
Canada/BC-BCCDC-385464/2022	EPI_ISL_12379789	2022-03-03	British Columbia Centre For Disease Control	BCCDC Public Health Laboratory	Prystajecky Natalie et al
Canada/BC-BCCDC-385466/2022	EPI_ISL_12379791	2022-03-03	British Columbia Centre For Disease Control	BCCDC Public Health Laboratory	Prystajecky Natalie et al
Canada/BC-BCCDC-385467/2022	EPI_ISL_12379792	2022-03-02	British Columbia Centre For Disease Control	BCCDC Public Health Laboratory	Prystajecky Natalie et al
Canada/BC-BCCDC-385468/2022	EPI_ISL_12379793	2022-03-03	British Columbia Centre For Disease Control	BCCDC Public Health Laboratory	Prystajecky Natalie et al
Canada/BC-BCCDC-385469/2022	EPI_ISL_12379794	2022-03-02	British Columbia Centre For Disease Control	BCCDC Public Health Laboratory	Prystajecky Natalie et al
Canada/BC-BCCDC-385474/2022	EPI_ISL_12379799	2022-03-03	British Columbia Centre For Disease Control	BCCDC Public Health Laboratory	Prystajecky Natalie et al
Canada/BC-BCCDC-385476/2022	EPI_ISL_12379801	2022-03-02	British Columbia Centre For Disease Control	BCCDC Public Health Laboratory	Prystajecky Natalie et al
Canada/BC-BCCDC-385477/2022	EPI_ISL_12379802	2022-03-03	British Columbia Centre For Disease Control	BCCDC Public Health Laboratory	Prystajecky Natalie et al
Canada/BC-BCCDC-385478/2022	EPI_ISL_12379803	2022-03-03	British Columbia Centre For Disease Control	BCCDC Public Health Laboratory	Prystajecky Natalie et al
Canada/BC-BCCDC-385482/2022	EPI_ISL_12379807	2022-03-03	British Columbia Centre For Disease Control	BCCDC Public Health Laboratory	Prystajecky Natalie et al
Canada/BC-BCCDC-385484/2022	EPI_ISL_12379809	2022-03-03	British Columbia Centre For Disease Control	BCCDC Public Health Laboratory	Prystajecky Natalie et al
Canada/BC-BCCDC-385487/2022	EPI_ISL_12379812	2022-03-02	British Columbia Centre For Disease Control	BCCDC Public Health Laboratory	Prystajecky Natalie et al
Canada/BC-BCCDC-385491/2022	EPI_ISL_12379816	2022-03-02	British Columbia Centre For Disease Control	BCCDC Public Health Laboratory	Prystajecky Natalie et al
Canada/BC-BCCDC-385493/2022	EPI_ISL_12379817	2022-03-02	British Columbia Centre For Disease Control	BCCDC Public Health Laboratory	Prystajecky Natalie et al
Canada/BC-BCCDC-385494/2022	EPI_ISL_12379818	2022-03-02	British Columbia Centre For Disease Control	BCCDC Public Health Laboratory	Prystajecky Natalie et al
Canada/BC-BCCDC-385496/2022	EPI_ISL_12379820	2022-03-02	British Columbia Centre For Disease Control	BCCDC Public Health Laboratory	Prystajecky Natalie et al
Canada/BC-BCCDC-385498/2022	EPI_ISL_12379822	2022-03-02	British Columbia Centre For Disease Control	BCCDC Public Health Laboratory	Prystajecky Natalie et al
Canada/BC-BCCDC-385520/2022	EPI_ISL_12379832	2022-03-03	British Columbia Centre For Disease Control	BCCDC Public Health Laboratory	Prystajecky Natalie et al
Canada/BC-BCCDC-385526/2022	EPI_ISL_12379834	2022-03-03	British Columbia Centre For Disease Control	BCCDC Public Health Laboratory	Prystajecky Natalie et al
Canada/BC-BCCDC-385527/2022	EPI_ISL_12379835	2022-03-02	British Columbia Centre For Disease Control	BCCDC Public Health Laboratory	Prystajecky Natalie et al
Canada/BC-BCCDC-385529/2022	EPI_ISL_12379837	2022-03-03	British Columbia Centre For Disease Control	BCCDC Public Health Laboratory	Prystajecky Natalie et al
Canada/BC-BCCDC-385532/2022	EPI_ISL_12379840	2022-03-03	British Columbia Centre For Disease Control	BCCDC Public Health Laboratory	Prystajecky Natalie et al
Canada/BC-BCCDC-385534/2022	EPI_ISL_12379841	2022-03-02	British Columbia Centre For Disease Control	BCCDC Public Health Laboratory	Prystajecky Natalie et al
Canada/BC-BCCDC-385539/2022	EPI_ISL_12379844	2022-03-03	British Columbia Centre For Disease Control	BCCDC Public Health Laboratory	Prystajecky Natalie et al
Canada/BC-BCCDC-385541/2022	EPI_ISL_12379845	2022-03-03	British Columbia Centre For Disease Control	BCCDC Public Health Laboratory	Prystajecky Natalie et al
Canada/BC-BCCDC-385544/2022	EPI_ISL_12379847	2022-03-03	British Columbia Centre For Disease Control	BCCDC Public Health Laboratory	Prystajecky Natalie et al
Canada/BC-BCCDC-385551/2022	EPI_ISL_12379852	2022-03-03	British Columbia Centre For Disease Control	BCCDC Public Health Laboratory	Prystajecky Natalie et al
Canada/BC-BCCDC-385556/2022	EPI_ISL_12379856	2022-03-05	British Columbia Centre For Disease Control	BCCDC Public Health Laboratory	Prystajecky Natalie et al
Canada/BC-BCCDC-385558/2022	EPI_ISL_12379857	2022-03-05	British Columbia Centre For Disease Control	BCCDC Public Health Laboratory	Prystajecky Natalie et al
Canada/BC-BCCDC-385561/2022	EPI_ISL_12379860	2022-03-05	British Columbia Centre For Disease Control	BCCDC Public Health Laboratory	Prystajecky Natalie et al
Canada/BC-BCCDC-385562/2022	EPI_ISL_12379861	2022-03-04	British Columbia Centre For Disease Control	BCCDC Public Health Laboratory	Prystajecky Natalie et al
Canada/BC-BCCDC-385567/2022	EPI_ISL_12379865	2022-03-05	British Columbia Centre For Disease Control	BCCDC Public Health Laboratory	Prystajecky Natalie et al
Canada/BC-BCCDC-385575/2022	EPI_ISL_12379871	2022-03-05	British Columbia Centre For Disease Control	BCCDC Public Health Laboratory	Prystajecky Natalie et al
Canada/BC-BCCDC-385583/2022	EPI_ISL_12379878	2022-03-02	British Columbia Centre For Disease Control	BCCDC Public Health Laboratory	Prystajecky Natalie et al
Canada/BC-BCCDC-385587/2022	EPI_ISL_12379881	2022-03-02	British Columbia Centre For Disease Control	BCCDC Public Health Laboratory	Prystajecky Natalie et al
Canada/BC-BCCDC-385588/2022	EPI_ISL_12379882	2022-03-03	British Columbia Centre For Disease Control	BCCDC Public Health Laboratory	Prystajecky Natalie et al
Canada/BC-BCCDC-385589/2022	EPI_ISL_12379883	2022-03-03	British Columbia Centre For Disease Control	BCCDC Public Health Laboratory	Prystajecky Natalie et al
Canada/BC-BCCDC-385597/2022	EPI_ISL_12379890	2022-03-03	British Columbia Centre For Disease Control	BCCDC Public Health Laboratory	Prystajecky Natalie et al
Canada/BC-BCCDC-385600/2022	EPI_ISL_12379893	2022-03-02	British Columbia Centre For Disease Control	BCCDC Public Health Laboratory	Prystajecky Natalie et al
Canada/BC-BCCDC-385601/2022	EPI_ISL_12379894	2022-03-03	British Columbia Centre For Disease Control	BCCDC Public Health Laboratory	Prystajecky Natalie et al
Canada/BC-BCCDC-385610/2022	EPI_ISL_12379901	2022-03-05	British Columbia Centre For Disease Control	BCCDC Public Health Laboratory	Prystajecky Natalie et al
Canada/BC-BCCDC-385611/2022	EPI_ISL_12379902	2022-03-04	British Columbia Centre For Disease Control	BCCDC Public Health Laboratory	Prystajecky Natalie et al
Canada/BC-BCCDC-385613/2022	EPI_ISL_12379904	2022-03-04	British Columbia Centre For Disease Control	BCCDC Public Health Laboratory	Prystajecky Natalie et al
Canada/BC-BCCDC-385616/2022	EPI_ISL_12379907	2022-03-05	British Columbia Centre For Disease Control	BCCDC Public Health Laboratory	Prystajecky Natalie et al
Canada/BC-BCCDC-385618/2022	EPI_ISL_12379909	2022-03-04	British Columbia Centre For Disease Control	BCCDC Public Health Laboratory	Prystajecky Natalie et al
Canada/BC-BCCDC-385619/2022	EPI_ISL_12379910	2022-03-05	British Columbia Centre For Disease Control	BCCDC Public Health Laboratory	Prystajecky Natalie et al
Canada/BC-BCCDC-385620/2022	EPI_ISL_12379911	2022-03-05	British Columbia Centre For Disease Control	BCCDC Public Health Laboratory	Prystajecky Natalie et al
Canada/BC-BCCDC-385621/2022	EPI_ISL_12379912	2022-03-04	British Columbia Centre For Disease Control	BCCDC Public Health Laboratory	Prystajecky Natalie et al
Canada/BC-BCCDC-385622/2022	EPI_ISL_12379913	2022-03-05	British Columbia Centre For Disease Control	BCCDC Public Health Laboratory	Prystajecky Natalie et al
Canada/BC-BCCDC-385623/2022	EPI_ISL_12379914	2022-03-04	British Columbia Centre For Disease Control	BCCDC Public Health Laboratory	Prystajecky Natalie et al
Canada/BC-BCCDC-385624/2022	EPI_ISL_12379915	2022-03-05	British Columbia Centre For Disease Control	BCCDC Public Health Laboratory	Prystajecky Natalie et al
Canada/BC-BCCDC-385630/2022	EPI_ISL_12379921	2022-03-05	British Columbia Centre For Disease Control	BCCDC Public Health Laboratory	Prystajecky Natalie et al
Canada/BC-BCCDC-385638/2022	EPI_ISL_12379929	2022-03-05	British Columbia Centre For Disease Control	BCCDC Public Health Laboratory	Prystajecky Natalie et al
Canada/BC-BCCDC-385642/2022	EPI_ISL_12379933	2022-03-04	British Columbia Centre For Disease Control	BCCDC Public Health Laboratory	Prystajecky Natalie et al
Canada/BC-BCCDC-385647/2022	EPI_ISL_12379937	2022-03-05	British Columbia Centre For Disease Control	BCCDC Public Health Laboratory	Prystajecky Natalie et al
Canada/BC-BCCDC-385649/2022	EPI_ISL_12379939	2022-03-04	British Columbia Centre For Disease Control	BCCDC Public Health Laboratory	Prystajecky Natalie et al
Canada/BC-BCCDC-385652/2022	EPI_ISL_12379941	2022-03-04	British Columbia Centre For Disease Control	BCCDC Public Health Laboratory	Prystajecky Natalie et al
Canada/BC-BCCDC-385657/2022	EPI_ISL_12379945	2022-03-01	British Columbia Centre For Disease Control	BCCDC Public Health Laboratory	Prystajecky Natalie et al
Canada/BC-BCCDC-385658/2022	EPI_ISL_12379946	2022-03-04	British Columbia Centre For Disease Control	BCCDC Public Health Laboratory	Prystajecky Natalie et al
Canada/BC-BCCDC-385659/2022	EPI_ISL_12379947	2022-03-01	British Columbia Centre For Disease Control	BCCDC Public Health Laboratory	Prystajecky Natalie et al
Canada/BC-BCCDC-385660/2022	EPI_ISL_12379948	2022-03-05	British Columbia Centre For Disease Control	BCCDC Public Health Laboratory	Prystajecky Natalie et al
Canada/BC-BCCDC-385665/2022	EPI_ISL_12379952	2022-03-03	British Columbia Centre For Disease Control	BCCDC Public Health Laboratory	Prystajecky Natalie et al
Canada/BC-BCCDC-385667/2022	EPI_ISL_12379954	2022-03-05	British Columbia Centre For Disease Control	BCCDC Public Health Laboratory	Prystajecky Natalie et al
Canada/BC-BCCDC-385673/2022	EPI_ISL_12379960	2022-03-03	British Columbia Centre For Disease Control	BCCDC Public Health Laboratory	Prystajecky Natalie et al
Canada/BC-BCCDC-385675/2022	EPI_ISL_12379961	2022-03-05	British Columbia Centre For Disease Control	BCCDC Public Health Laboratory	Prystajecky Natalie et al
Canada/BC-BCCDC-385679/2022	EPI_ISL_12379965	2022-03-04	British Columbia Centre For Disease Control	BCCDC Public Health Laboratory	Prystajecky Natalie et al
Canada/BC-BCCDC-385681/2022	EPI_ISL_12379967	2022-03-04	British Columbia Centre For Disease Control	BCCDC Public Health Laboratory	Prystajecky Natalie et al
Canada/BC-BCCDC-385682/2022	EPI_ISL_12379968	2022-03-04	British Columbia Centre For Disease Control	BCCDC Public Health Laboratory	Prystajecky Natalie et al
Canada/BC-BCCDC-385687/2022	EPI_ISL_12379973	2022-03-04	British Columbia Centre For Disease Control	BCCDC Public Health Laboratory	Prystajecky Natalie et al
Canada/BC-BCCDC-385696/2022	EPI_ISL_12379980	2022-03-04	British Columbia Centre For Disease Control	BCCDC Public Health Laboratory	Prystajecky Natalie et al
Canada/BC-BCCDC-385697/2022	EPI_ISL_12379981	2022-03-05	British Columbia Centre For Disease Control	BCCDC Public Health Laboratory	Prystajecky Natalie et al
Canada/BC-BCCDC-385699/2022	EPI_ISL_12379983	2022-03-05	British Columbia Centre For Disease Control	BCCDC Public Health Laboratory	Prystajecky Natalie et al
Canada/BC-BCCDC-385708/2022	EPI_ISL_12379992	2022-03-04	British Columbia Centre For Disease Control	BCCDC Public Health Laboratory	Prystajecky Natalie et al
Canada/BC-BCCDC-385709/2022	EPI_ISL_12379993	2022-03-05	British Columbia Centre For Disease Control	BCCDC Public Health Laboratory	Prystajecky Natalie et al
Canada/BC-BCCDC-385711/2022	EPI_ISL_12379995	2022-03-04	British Columbia Centre For Disease Control	BCCDC Public Health Laboratory	Prystajecky Natalie et al
Canada/BC-BCCDC-385719/2022	EPI_ISL_12380002	2022-03-05	British Columbia Centre For Disease Control	BCCDC Public Health Laboratory	Prystajecky Natalie et al
Canada/BC-BCCDC-385740/2022	EPI_ISL_12380019	2022-03-04	British Columbia Centre For Disease Control	BCCDC Public Health Laboratory	Prystajecky Natalie et al
Canada/BC-BCCDC-385751/2022	EPI_ISL_12380025	2022-03-04	British Columbia Centre For Disease Control	BCCDC Public Health Laboratory	Prystajecky Natalie et al
Canada/BC-BCCDC-385872/2022	EPI_ISL_12380032	2022-03-06	British Columbia Centre For Disease Control	BCCDC Public Health Laboratory	Prystajecky Natalie et al
Canada/BC-BCCDC-385879/2022	EPI_ISL_12380035	2022-03-06	British Columbia Centre For Disease Control	BCCDC Public Health Laboratory	Prystajecky Natalie et al
Canada/BC-BCCDC-385880/2022	EPI_ISL_12380036	2022-03-05	British Columbia Centre For Disease Control	BCCDC Public Health Laboratory	Prystajecky Natalie et al
Canada/BC-BCCDC-385884/2022	EPI_ISL_12380038	2022-03-06	British Columbia Centre For Disease Control	BCCDC Public Health Laboratory	Prystajecky Natalie et al
Canada/BC-BCCDC-385886/2022	EPI_ISL_12380040	2022-03-06	British Columbia Centre For Disease Control	BCCDC Public Health Laboratory	Prystajecky Natalie et al
Canada/BC-BCCDC-385890/2022	EPI_ISL_12380042	2022-03-05	British Columbia Centre For Disease Control	BCCDC Public Health Laboratory	Prystajecky Natalie et al
Canada/BC-BCCDC-385895/2022	EPI_ISL_12380046	2022-03-05	British Columbia Centre For Disease Control	BCCDC Public Health Laboratory	Prystajecky Natalie et al
Canada/BC-BCCDC-385906/2022	EPI_ISL_12380056	2022-03-05	British Columbia Centre For Disease Control	BCCDC Public Health Laboratory	Prystajecky Natalie et al
Canada/BC-BCCDC-385917/2022	EPI_ISL_12380067	2022-03-07	British Columbia Centre For Disease Control	BCCDC Public Health Laboratory	Prystajecky Natalie et al
Canada/BC-BCCDC-385931/2022	EPI_ISL_12380079	2022-03-05	British Columbia Centre For Disease Control	BCCDC Public Health Laboratory	Prystajecky Natalie et al
Canada/BC-BCCDC-385944/2022	EPI_ISL_12380090	2022-03-05	British Columbia Centre For Disease Control	BCCDC Public Health Laboratory	Prystajecky Natalie et al
Canada/BC-BCCDC-385945/2022	EPI_ISL_12380091	2022-03-03	British Columbia Centre For Disease Control	BCCDC Public Health Laboratory	Prystajecky Natalie et al
Canada/BC-BCCDC-385953/2022	EPI_ISL_12380096	2022-03-03	British Columbia Centre For Disease Control	BCCDC Public Health Laboratory	Prystajecky Natalie et al
Canada/BC-BCCDC-385959/2022	EPI_ISL_12380101	2022-03-05	British Columbia Centre For Disease Control	BCCDC Public Health Laboratory	Prystajecky Natalie et al
Canada/BC-BCCDC-385963/2022	EPI_ISL_12380104	2022-03-02	British Columbia Centre For Disease Control	BCCDC Public Health Laboratory	Prystajecky Natalie et al
Canada/BC-BCCDC-385964/2022	EPI_ISL_12380105	2022-03-03	British Columbia Centre For Disease Control	BCCDC Public Health Laboratory	Prystajecky Natalie et al
Canada/BC-BCCDC-385967/2022	EPI_ISL_12380108	2022-03-03	British Columbia Centre For Disease Control	BCCDC Public Health Laboratory	Prystajecky Natalie et al
Canada/BC-BCCDC-385972/2022	EPI_ISL_12380112	2022-03-06	British Columbia Centre For Disease Control	BCCDC Public Health Laboratory	Prystajecky Natalie et al
Canada/BC-BCCDC-385973/2022	EPI_ISL_12380113	2022-03-04	British Columbia Centre For Disease Control	BCCDC Public Health Laboratory	Prystajecky Natalie et al
Canada/BC-BCCDC-385976/2022	EPI_ISL_12380115	2022-03-06	British Columbia Centre For Disease Control	BCCDC Public Health Laboratory	Prystajecky Natalie et al
Canada/BC-BCCDC-385978/2022	EPI_ISL_12380116	2022-03-03	British Columbia Centre For Disease Control	BCCDC Public Health Laboratory	Prystajecky Natalie et al
Canada/BC-BCCDC-385989/2022	EPI_ISL_12380126	2022-03-06	British Columbia Centre For Disease Control	BCCDC Public Health Laboratory	Prystajecky Natalie et al
Canada/BC-BCCDC-385990/2022	EPI_ISL_12380127	2022-03-04	British Columbia Centre For Disease Control	BCCDC Public Health Laboratory	Prystajecky Natalie et al
Canada/BC-BCCDC-385992/2022	EPI_ISL_12380128	2022-03-04	British Columbia Centre For Disease Control	BCCDC Public Health Laboratory	Prystajecky Natalie et al
Canada/BC-BCCDC-385993/2022	EPI_ISL_12380129	2022-03-04	British Columbia Centre For Disease Control	BCCDC Public Health Laboratory	Prystajecky Natalie et al
Canada/BC-BCCDC-385998/2022	EPI_ISL_12380132	2022-03-05	British Columbia Centre For Disease Control	BCCDC Public Health Laboratory	Prystajecky Natalie et al
Canada/BC-BCCDC-386003/2022	EPI_ISL_12380137	2022-03-05	British Columbia Centre For Disease Control	BCCDC Public Health Laboratory	Prystajecky Natalie et al
Canada/BC-BCCDC-386005/2022	EPI_ISL_12380139	2022-03-04	British Columbia Centre For Disease Control	BCCDC Public Health Laboratory	Prystajecky Natalie et al
Canada/BC-BCCDC-386010/2022	EPI_ISL_12380143	2022-03-04	British Columbia Centre For Disease Control	BCCDC Public Health Laboratory	Prystajecky Natalie et al
Canada/BC-BCCDC-386012/2022	EPI_ISL_12380145	2022-03-04	British Columbia Centre For Disease Control	BCCDC Public Health Laboratory	Prystajecky Natalie et al
Canada/BC-BCCDC-386019/2022	EPI_ISL_12380151	2022-03-05	British Columbia Centre For Disease Control	BCCDC Public Health Laboratory	Prystajecky Natalie et al
Canada/BC-BCCDC-386022/2022	EPI_ISL_12380152	2022-03-04	British Columbia Centre For Disease Control	BCCDC Public Health Laboratory	Prystajecky Natalie et al
Canada/BC-BCCDC-386025/2022	EPI_ISL_12380155	2022-03-05	British Columbia Centre For Disease Control	BCCDC Public Health Laboratory	Prystajecky Natalie et al
Canada/BC-BCCDC-386027/2022	EPI_ISL_12380157	2022-03-04	British Columbia Centre For Disease Control	BCCDC Public Health Laboratory	Prystajecky Natalie et al
Canada/BC-BCCDC-386029/2022	EPI_ISL_12380159	2022-03-03	British Columbia Centre For Disease Control	BCCDC Public Health Laboratory	Prystajecky Natalie et al
Canada/BC-BCCDC-386031/2022	EPI_ISL_12380161	2022-03-05	British Columbia Centre For Disease Control	BCCDC Public Health Laboratory	Prystajecky Natalie et al
Canada/BC-BCCDC-386032/2022	EPI_ISL_12380162	2022-03-04	British Columbia Centre For Disease Control	BCCDC Public Health Laboratory	Prystajecky Natalie et al
Canada/BC-BCCDC-386034/2022	EPI_ISL_12380164	2022-03-05	British Columbia Centre For Disease Control	BCCDC Public Health Laboratory	Prystajecky Natalie et al
Canada/BC-BCCDC-386035/2022	EPI_ISL_12380165	2022-03-05	British Columbia Centre For Disease Control	BCCDC Public Health Laboratory	Prystajecky Natalie et al
Canada/BC-BCCDC-386040/2022	EPI_ISL_12380169	2022-03-04	British Columbia Centre For Disease Control	BCCDC Public Health Laboratory	Prystajecky Natalie et al
Canada/BC-BCCDC-386042/2022	EPI_ISL_12380171	2022-03-04	British Columbia Centre For Disease Control	BCCDC Public Health Laboratory	Prystajecky Natalie et al
Canada/BC-BCCDC-386043/2022	EPI_ISL_12380172	2022-03-05	British Columbia Centre For Disease Control	BCCDC Public Health Laboratory	Prystajecky Natalie et al
Canada/BC-BCCDC-386045/2022	EPI_ISL_12380174	2022-03-06	British Columbia Centre For Disease Control	BCCDC Public Health Laboratory	Prystajecky Natalie et al
Canada/BC-BCCDC-386048/2022	EPI_ISL_12380177	2022-03-04	British Columbia Centre For Disease Control	BCCDC Public Health Laboratory	Prystajecky Natalie et al
Canada/BC-BCCDC-386052/2022	EPI_ISL_12380180	2022-03-04	British Columbia Centre For Disease Control	BCCDC Public Health Laboratory	Prystajecky Natalie et al
Canada/BC-BCCDC-386056/2022	EPI_ISL_12380184	2022-03-04	British Columbia Centre For Disease Control	BCCDC Public Health Laboratory	Prystajecky Natalie et al
Canada/BC-BCCDC-386057/2022	EPI_ISL_12380185	2022-03-04	British Columbia Centre For Disease Control	BCCDC Public Health Laboratory	Prystajecky Natalie et al
Canada/BC-BCCDC-386064/2022	EPI_ISL_12380192	2022-03-04	British Columbia Centre For Disease Control	BCCDC Public Health Laboratory	Prystajecky Natalie et al
Canada/BC-BCCDC-386068/2022	EPI_ISL_12380195	2022-03-04	British Columbia Centre For Disease Control	BCCDC Public Health Laboratory	Prystajecky Natalie et al
Canada/BC-BCCDC-386076/2022	EPI_ISL_12380203	2022-03-04	British Columbia Centre For Disease Control	BCCDC Public Health Laboratory	Prystajecky Natalie et al
Canada/BC-BCCDC-386078/2022	EPI_ISL_12380205	2022-03-04	British Columbia Centre For Disease Control	BCCDC Public Health Laboratory	Prystajecky Natalie et al
Canada/BC-BCCDC-386081/2022	EPI_ISL_12380208	2022-03-02	British Columbia Centre For Disease Control	BCCDC Public Health Laboratory	Prystajecky Natalie et al
Canada/BC-BCCDC-386082/2022	EPI_ISL_12380209	2022-03-03	British Columbia Centre For Disease Control	BCCDC Public Health Laboratory	Prystajecky Natalie et al
Canada/BC-BCCDC-386087/2022	EPI_ISL_12380214	2022-03-01	British Columbia Centre For Disease Control	BCCDC Public Health Laboratory	Prystajecky Natalie et al
Canada/BC-BCCDC-386088/2022	EPI_ISL_12380215	2022-03-03	British Columbia Centre For Disease Control	BCCDC Public Health Laboratory	Prystajecky Natalie et al
Canada/BC-BCCDC-386089/2022	EPI_ISL_12380216	2022-03-03	British Columbia Centre For Disease Control	BCCDC Public Health Laboratory	Prystajecky Natalie et al
Canada/BC-BCCDC-386093/2022	EPI_ISL_12380219	2022-03-04	British Columbia Centre For Disease Control	BCCDC Public Health Laboratory	Prystajecky Natalie et al
Canada/BC-BCCDC-386097/2022	EPI_ISL_12380223	2022-03-04	British Columbia Centre For Disease Control	BCCDC Public Health Laboratory	Prystajecky Natalie et al
Canada/BC-BCCDC-386098/2022	EPI_ISL_12380224	2022-03-04	British Columbia Centre For Disease Control	BCCDC Public Health Laboratory	Prystajecky Natalie et al
Canada/BC-BCCDC-386101/2022	EPI_ISL_12380227	2022-03-04	British Columbia Centre For Disease Control	BCCDC Public Health Laboratory	Prystajecky Natalie et al
Canada/BC-BCCDC-386103/2022	EPI_ISL_12380229	2022-03-03	British Columbia Centre For Disease Control	BCCDC Public Health Laboratory	Prystajecky Natalie et al
Canada/BC-BCCDC-386106/2022	EPI_ISL_12380231	2022-03-04	British Columbia Centre For Disease Control	BCCDC Public Health Laboratory	Prystajecky Natalie et al
Canada/BC-BCCDC-386107/2022	EPI_ISL_12380232	2022-03-04	British Columbia Centre For Disease Control	BCCDC Public Health Laboratory	Prystajecky Natalie et al
Canada/BC-BCCDC-386108/2022	EPI_ISL_12380233	2022-03-04	British Columbia Centre For Disease Control	BCCDC Public Health Laboratory	Prystajecky Natalie et al
Canada/BC-BCCDC-386109/2022	EPI_ISL_12380234	2022-03-02	British Columbia Centre For Disease Control	BCCDC Public Health Laboratory	Prystajecky Natalie et al
Canada/BC-BCCDC-386111/2022	EPI_ISL_12380236	2022-03-04	British Columbia Centre For Disease Control	BCCDC Public Health Laboratory	Prystajecky Natalie et al
Canada/BC-BCCDC-386113/2022	EPI_ISL_12380238	2022-03-03	British Columbia Centre For Disease Control	BCCDC Public Health Laboratory	Prystajecky Natalie et al
Canada/BC-BCCDC-386115/2022	EPI_ISL_12380240	2022-03-04	British Columbia Centre For Disease Control	BCCDC Public Health Laboratory	Prystajecky Natalie et al
Canada/BC-BCCDC-386120/2022	EPI_ISL_12380244	2022-03-04	British Columbia Centre For Disease Control	BCCDC Public Health Laboratory	Prystajecky Natalie et al
Canada/BC-BCCDC-386123/2022	EPI_ISL_12380246	2022-03-05	British Columbia Centre For Disease Control	BCCDC Public Health Laboratory	Prystajecky Natalie et al
Canada/BC-BCCDC-386124/2022	EPI_ISL_12380247	2022-03-04	British Columbia Centre For Disease Control	BCCDC Public Health Laboratory	Prystajecky Natalie et al
Canada/BC-BCCDC-386126/2022	EPI_ISL_12380249	2022-03-03	British Columbia Centre For Disease Control	BCCDC Public Health Laboratory	Prystajecky Natalie et al
Canada/BC-BCCDC-386128/2022	EPI_ISL_12380251	2022-03-03	British Columbia Centre For Disease Control	BCCDC Public Health Laboratory	Prystajecky Natalie et al
Canada/BC-BCCDC-386129/2022	EPI_ISL_12380252	2022-03-04	British Columbia Centre For Disease Control	BCCDC Public Health Laboratory	Prystajecky Natalie et al
Canada/BC-BCCDC-386130/2022	EPI_ISL_12380253	2022-03-04	British Columbia Centre For Disease Control	BCCDC Public Health Laboratory	Prystajecky Natalie et al
Canada/BC-BCCDC-386132/2022	EPI_ISL_12380255	2022-03-04	British Columbia Centre For Disease Control	BCCDC Public Health Laboratory	Prystajecky Natalie et al
Canada/BC-BCCDC-386135/2022	EPI_ISL_12380257	2022-03-04	British Columbia Centre For Disease Control	BCCDC Public Health Laboratory	Prystajecky Natalie et al
Canada/BC-BCCDC-386138/2022	EPI_ISL_12380260	2022-03-03	British Columbia Centre For Disease Control	BCCDC Public Health Laboratory	Prystajecky Natalie et al
Canada/BC-BCCDC-386142/2022	EPI_ISL_12380263	2022-03-05	British Columbia Centre For Disease Control	BCCDC Public Health Laboratory	Prystajecky Natalie et al
Canada/BC-BCCDC-386143/2022	EPI_ISL_12380264	2022-03-03	British Columbia Centre For Disease Control	BCCDC Public Health Laboratory	Prystajecky Natalie et al
Canada/BC-BCCDC-386146/2022	EPI_ISL_12380266	2022-03-06	British Columbia Centre For Disease Control	BCCDC Public Health Laboratory	Prystajecky Natalie et al
Canada/BC-BCCDC-386147/2022	EPI_ISL_12380267	2022-03-03	British Columbia Centre For Disease Control	BCCDC Public Health Laboratory	Prystajecky Natalie et al
Canada/BC-BCCDC-386148/2022	EPI_ISL_12380268	2022-03-04	British Columbia Centre For Disease Control	BCCDC Public Health Laboratory	Prystajecky Natalie et al
Canada/BC-BCCDC-386150/2022	EPI_ISL_12380269	2022-03-04	British Columbia Centre For Disease Control	BCCDC Public Health Laboratory	Prystajecky Natalie et al
Canada/BC-BCCDC-386152/2022	EPI_ISL_12380271	2022-03-05	British Columbia Centre For Disease Control	BCCDC Public Health Laboratory	Prystajecky Natalie et al
Canada/BC-BCCDC-386154/2022	EPI_ISL_12380273	2022-03-05	British Columbia Centre For Disease Control	BCCDC Public Health Laboratory	Prystajecky Natalie et al
Canada/BC-BCCDC-386155/2022	EPI_ISL_12380274	2022-03-04	British Columbia Centre For Disease Control	BCCDC Public Health Laboratory	Prystajecky Natalie et al
Canada/BC-BCCDC-386156/2022	EPI_ISL_12380275	2022-03-04	British Columbia Centre For Disease Control	BCCDC Public Health Laboratory	Prystajecky Natalie et al
Canada/BC-BCCDC-386157/2022	EPI_ISL_12380276	2022-03-04	British Columbia Centre For Disease Control	BCCDC Public Health Laboratory	Prystajecky Natalie et al
Canada/BC-BCCDC-386158/2022	EPI_ISL_12380277	2022-03-05	British Columbia Centre For Disease Control	BCCDC Public Health Laboratory	Prystajecky Natalie et al
Canada/BC-BCCDC-386162/2022	EPI_ISL_12380281	2022-03-04	British Columbia Centre For Disease Control	BCCDC Public Health Laboratory	Prystajecky Natalie et al
Canada/BC-BCCDC-386168/2022	EPI_ISL_12380286	2022-03-03	British Columbia Centre For Disease Control	BCCDC Public Health Laboratory	Prystajecky Natalie et al
Canada/BC-BCCDC-386174/2022	EPI_ISL_12380291	2022-03-05	British Columbia Centre For Disease Control	BCCDC Public Health Laboratory	Prystajecky Natalie et al
Canada/BC-BCCDC-386178/2022	EPI_ISL_12380295	2022-03-05	British Columbia Centre For Disease Control	BCCDC Public Health Laboratory	Prystajecky Natalie et al
Canada/BC-BCCDC-386187/2022	EPI_ISL_12380305	2022-03-06	British Columbia Centre For Disease Control	BCCDC Public Health Laboratory	Prystajecky Natalie et al
Canada/BC-BCCDC-386193/2022	EPI_ISL_12380311	2022-03-04	British Columbia Centre For Disease Control	BCCDC Public Health Laboratory	Prystajecky Natalie et al
Canada/BC-BCCDC-386203/2022	EPI_ISL_12380320	2022-03-06	British Columbia Centre For Disease Control	BCCDC Public Health Laboratory	Prystajecky Natalie et al
Canada/BC-BCCDC-386204/2022	EPI_ISL_12380321	2022-03-05	British Columbia Centre For Disease Control	BCCDC Public Health Laboratory	Prystajecky Natalie et al
Canada/BC-BCCDC-386211/2022	EPI_ISL_12380328	2022-03-06	British Columbia Centre For Disease Control	BCCDC Public Health Laboratory	Prystajecky Natalie et al
Canada/BC-BCCDC-386212/2022	EPI_ISL_12380329	2022-03-05	British Columbia Centre For Disease Control	BCCDC Public Health Laboratory	Prystajecky Natalie et al
Canada/BC-BCCDC-386227/2022	EPI_ISL_12380339	2022-03-05	British Columbia Centre For Disease Control	BCCDC Public Health Laboratory	Prystajecky Natalie et al
Canada/BC-BCCDC-386229/2022	EPI_ISL_12380341	2022-03-03	British Columbia Centre For Disease Control	BCCDC Public Health Laboratory	Prystajecky Natalie et al
Canada/BC-BCCDC-386242/2022	EPI_ISL_12380353	2022-03-06	British Columbia Centre For Disease Control	BCCDC Public Health Laboratory	Prystajecky Natalie et al
Canada/BC-BCCDC-386246/2022	EPI_ISL_12380356	2022-03-05	British Columbia Centre For Disease Control	BCCDC Public Health Laboratory	Prystajecky Natalie et al
Canada/BC-BCCDC-386247/2022	EPI_ISL_12380357	2022-03-06	British Columbia Centre For Disease Control	BCCDC Public Health Laboratory	Prystajecky Natalie et al
Canada/BC-BCCDC-386248/2022	EPI_ISL_12380358	2022-03-02	British Columbia Centre For Disease Control	BCCDC Public Health Laboratory	Prystajecky Natalie et al
Canada/BC-BCCDC-386249/2022	EPI_ISL_12380359	2022-03-05	British Columbia Centre For Disease Control	BCCDC Public Health Laboratory	Prystajecky Natalie et al
Canada/BC-BCCDC-386251/2022	EPI_ISL_12380361	2022-03-04	British Columbia Centre For Disease Control	BCCDC Public Health Laboratory	Prystajecky Natalie et al
Canada/BC-BCCDC-386257/2022	EPI_ISL_12380367	2022-03-06	British Columbia Centre For Disease Control	BCCDC Public Health Laboratory	Prystajecky Natalie et al
Canada/BC-BCCDC-386258/2022	EPI_ISL_12380368	2022-03-01	British Columbia Centre For Disease Control	BCCDC Public Health Laboratory	Prystajecky Natalie et al
Canada/BC-BCCDC-386260/2022	EPI_ISL_12380370	2022-03-06	British Columbia Centre For Disease Control	BCCDC Public Health Laboratory	Prystajecky Natalie et al
Canada/BC-BCCDC-386264/2022	EPI_ISL_12380373	2022-03-06	British Columbia Centre For Disease Control	BCCDC Public Health Laboratory	Prystajecky Natalie et al
Canada/BC-BCCDC-386265/2022	EPI_ISL_12380374	2022-03-04	British Columbia Centre For Disease Control	BCCDC Public Health Laboratory	Prystajecky Natalie et al
Canada/BC-BCCDC-386266/2022	EPI_ISL_12380375	2022-03-05	British Columbia Centre For Disease Control	BCCDC Public Health Laboratory	Prystajecky Natalie et al
Canada/BC-BCCDC-386267/2022	EPI_ISL_12380376	2022-03-06	British Columbia Centre For Disease Control	BCCDC Public Health Laboratory	Prystajecky Natalie et al
Canada/BC-BCCDC-386269/2022	EPI_ISL_12380378	2022-03-04	British Columbia Centre For Disease Control	BCCDC Public Health Laboratory	Prystajecky Natalie et al
Canada/BC-BCCDC-386270/2022	EPI_ISL_12380379	2022-03-06	British Columbia Centre For Disease Control	BCCDC Public Health Laboratory	Prystajecky Natalie et al
Canada/BC-BCCDC-386271/2022	EPI_ISL_12380380	2022-03-06	British Columbia Centre For Disease Control	BCCDC Public Health Laboratory	Prystajecky Natalie et al
Canada/BC-BCCDC-386272/2022	EPI_ISL_12380381	2022-03-05	British Columbia Centre For Disease Control	BCCDC Public Health Laboratory	Prystajecky Natalie et al
Canada/BC-BCCDC-386273/2022	EPI_ISL_12380382	2022-03-03	British Columbia Centre For Disease Control	BCCDC Public Health Laboratory	Prystajecky Natalie et al
Canada/BC-BCCDC-386274/2022	EPI_ISL_12380383	2022-03-04	British Columbia Centre For Disease Control	BCCDC Public Health Laboratory	Prystajecky Natalie et al
Canada/BC-BCCDC-386277/2022	EPI_ISL_12380386	2022-03-06	British Columbia Centre For Disease Control	BCCDC Public Health Laboratory	Prystajecky Natalie et al
Canada/BC-BCCDC-386278/2022	EPI_ISL_12380387	2022-03-05	British Columbia Centre For Disease Control	BCCDC Public Health Laboratory	Prystajecky Natalie et al
Canada/BC-BCCDC-386281/2022	EPI_ISL_12380389	2022-03-05	British Columbia Centre For Disease Control	BCCDC Public Health Laboratory	Prystajecky Natalie et al
Canada/BC-BCCDC-386282/2022	EPI_ISL_12380390	2022-03-03	British Columbia Centre For Disease Control	BCCDC Public Health Laboratory	Prystajecky Natalie et al
Canada/BC-BCCDC-386286/2022	EPI_ISL_12380392	2022-03-05	British Columbia Centre For Disease Control	BCCDC Public Health Laboratory	Prystajecky Natalie et al
Canada/BC-BCCDC-386287/2022	EPI_ISL_12380393	2022-03-06	British Columbia Centre For Disease Control	BCCDC Public Health Laboratory	Prystajecky Natalie et al
Canada/BC-BCCDC-386296/2022	EPI_ISL_12380399	2022-03-04	British Columbia Centre For Disease Control	BCCDC Public Health Laboratory	Prystajecky Natalie et al
Canada/BC-BCCDC-386297/2022	EPI_ISL_12380400	2022-03-07	British Columbia Centre For Disease Control	BCCDC Public Health Laboratory	Prystajecky Natalie et al
Canada/BC-BCCDC-386310/2022	EPI_ISL_12380409	2022-03-04	British Columbia Centre For Disease Control	BCCDC Public Health Laboratory	Prystajecky Natalie et al
Canada/BC-BCCDC-386317/2022	EPI_ISL_12380413	2022-03-05	British Columbia Centre For Disease Control	BCCDC Public Health Laboratory	Prystajecky Natalie et al
Canada/BC-BCCDC-386318/2022	EPI_ISL_12380414	2022-03-05	British Columbia Centre For Disease Control	BCCDC Public Health Laboratory	Prystajecky Natalie et al
Canada/BC-BCCDC-386319/2022	EPI_ISL_12380415	2022-03-06	British Columbia Centre For Disease Control	BCCDC Public Health Laboratory	Prystajecky Natalie et al
Canada/BC-BCCDC-386323/2022	EPI_ISL_12380418	2022-03-07	British Columbia Centre For Disease Control	BCCDC Public Health Laboratory	Prystajecky Natalie et al
Canada/BC-BCCDC-386324/2022	EPI_ISL_12380419	2022-03-07	British Columbia Centre For Disease Control	BCCDC Public Health Laboratory	Prystajecky Natalie et al
Canada/BC-BCCDC-386327/2022	EPI_ISL_12380421	2022-03-07	British Columbia Centre For Disease Control	BCCDC Public Health Laboratory	Prystajecky Natalie et al
Canada/BC-BCCDC-386334/2022	EPI_ISL_12380428	2022-03-02	British Columbia Centre For Disease Control	BCCDC Public Health Laboratory	Prystajecky Natalie et al
Canada/BC-BCCDC-386349/2022	EPI_ISL_12380435	2022-03-07	British Columbia Centre For Disease Control	BCCDC Public Health Laboratory	Prystajecky Natalie et al
Canada/BC-BCCDC-386352/2022	EPI_ISL_12380437	2022-03-07	British Columbia Centre For Disease Control	BCCDC Public Health Laboratory	Prystajecky Natalie et al
Canada/BC-BCCDC-386353/2022	EPI_ISL_12380438	2022-03-03	British Columbia Centre For Disease Control	BCCDC Public Health Laboratory	Prystajecky Natalie et al
Canada/BC-BCCDC-386359/2022	EPI_ISL_12380443	2022-03-07	British Columbia Centre For Disease Control	BCCDC Public Health Laboratory	Prystajecky Natalie et al
Canada/BC-BCCDC-386372/2022	EPI_ISL_12380453	2022-03-07	British Columbia Centre For Disease Control	BCCDC Public Health Laboratory	Prystajecky Natalie et al
Canada/BC-BCCDC-386381/2022	EPI_ISL_12380458	2022-03-07	British Columbia Centre For Disease Control	BCCDC Public Health Laboratory	Prystajecky Natalie et al
Canada/BC-BCCDC-386382/2022	EPI_ISL_12380459	2022-03-07	British Columbia Centre For Disease Control	BCCDC Public Health Laboratory	Prystajecky Natalie et al
Canada/BC-BCCDC-386393/2022	EPI_ISL_12380469	2022-03-07	British Columbia Centre For Disease Control	BCCDC Public Health Laboratory	Prystajecky Natalie et al
Canada/BC-BCCDC-386696/2022	EPI_ISL_12380475	2022-03-06	British Columbia Centre For Disease Control	BCCDC Public Health Laboratory	Prystajecky Natalie et al
Canada/BC-BCCDC-386697/2022	EPI_ISL_12380476	2022-03-06	British Columbia Centre For Disease Control	BCCDC Public Health Laboratory	Prystajecky Natalie et al
Canada/BC-BCCDC-386701/2022	EPI_ISL_12380480	2022-03-08	British Columbia Centre For Disease Control	BCCDC Public Health Laboratory	Prystajecky Natalie et al
Canada/BC-BCCDC-386705/2022	EPI_ISL_12380484	2022-03-07	British Columbia Centre For Disease Control	BCCDC Public Health Laboratory	Prystajecky Natalie et al
Canada/BC-BCCDC-386708/2022	EPI_ISL_12380487	2022-03-06	British Columbia Centre For Disease Control	BCCDC Public Health Laboratory	Prystajecky Natalie et al
Canada/BC-BCCDC-386709/2022	EPI_ISL_12380488	2022-03-07	British Columbia Centre For Disease Control	BCCDC Public Health Laboratory	Prystajecky Natalie et al
Canada/BC-BCCDC-386711/2022	EPI_ISL_12380490	2022-03-07	British Columbia Centre For Disease Control	BCCDC Public Health Laboratory	Prystajecky Natalie et al
Canada/BC-BCCDC-386712/2022	EPI_ISL_12380491	2022-03-06	British Columbia Centre For Disease Control	BCCDC Public Health Laboratory	Prystajecky Natalie et al
Canada/BC-BCCDC-386716/2022	EPI_ISL_12380495	2022-03-07	British Columbia Centre For Disease Control	BCCDC Public Health Laboratory	Prystajecky Natalie et al
Canada/BC-BCCDC-386718/2022	EPI_ISL_12380496	2022-03-07	British Columbia Centre For Disease Control	BCCDC Public Health Laboratory	Prystajecky Natalie et al
Canada/BC-BCCDC-386721/2022	EPI_ISL_12380499	2022-03-06	British Columbia Centre For Disease Control	BCCDC Public Health Laboratory	Prystajecky Natalie et al
Canada/BC-BCCDC-386724/2022	EPI_ISL_12380501	2022-03-05	British Columbia Centre For Disease Control	BCCDC Public Health Laboratory	Prystajecky Natalie et al
Canada/BC-BCCDC-386733/2022	EPI_ISL_12380510	2022-03-04	British Columbia Centre For Disease Control	BCCDC Public Health Laboratory	Prystajecky Natalie et al
Canada/BC-BCCDC-386736/2022	EPI_ISL_12380512	2022-03-08	British Columbia Centre For Disease Control	BCCDC Public Health Laboratory	Prystajecky Natalie et al
Canada/BC-BCCDC-386753/2022	EPI_ISL_12380526	2022-03-09	British Columbia Centre For Disease Control	BCCDC Public Health Laboratory	Prystajecky Natalie et al
Canada/BC-BCCDC-386758/2022	EPI_ISL_12380530	2022-03-08	British Columbia Centre For Disease Control	BCCDC Public Health Laboratory	Prystajecky Natalie et al
