## Supplementary material for "An Early SARS-CoV-2 Omicron Outbreak in a Dormitory in Saint-Petersburg, Russia": GISAID acknowledgements (part 5 of 26)

We gratefully acknowledge both the originating and submitting laboratories for the sequence data in GISAID EpiCoV on which the SARS-CoV-2 variants data are partially based.
Canada/BC-BCCDC-386759/2022	EPI_ISL_12380531	2022-03-08	British Columbia Centre For Disease Control	BCCDC Public Health Laboratory	Prystajecky Natalie et al
Canada/BC-BCCDC-386760/2022	EPI_ISL_12380532	2022-03-08	British Columbia Centre For Disease Control	BCCDC Public Health Laboratory	Prystajecky Natalie et al
Canada/BC-BCCDC-386764/2022	EPI_ISL_12380535	2022-03-08	British Columbia Centre For Disease Control	BCCDC Public Health Laboratory	Prystajecky Natalie et al
Canada/BC-BCCDC-386774/2022	EPI_ISL_12380543	2022-03-08	British Columbia Centre For Disease Control	BCCDC Public Health Laboratory	Prystajecky Natalie et al
Canada/BC-BCCDC-386777/2022	EPI_ISL_12380545	2022-03-08	British Columbia Centre For Disease Control	BCCDC Public Health Laboratory	Prystajecky Natalie et al
Canada/BC-BCCDC-386782/2022	EPI_ISL_12380549	2022-03-08	British Columbia Centre For Disease Control	BCCDC Public Health Laboratory	Prystajecky Natalie et al
Canada/BC-BCCDC-386794/2022	EPI_ISL_12380560	2022-03-06	British Columbia Centre For Disease Control	BCCDC Public Health Laboratory	Prystajecky Natalie et al
Canada/BC-BCCDC-386800/2022	EPI_ISL_12380565	2022-03-08	British Columbia Centre For Disease Control	BCCDC Public Health Laboratory	Prystajecky Natalie et al
Canada/BC-BCCDC-386806/2022	EPI_ISL_12380570	2022-03-07	British Columbia Centre For Disease Control	BCCDC Public Health Laboratory	Prystajecky Natalie et al
Canada/BC-BCCDC-386814/2022	EPI_ISL_12380575	2022-03-08	British Columbia Centre For Disease Control	BCCDC Public Health Laboratory	Prystajecky Natalie et al
Canada/BC-BCCDC-386818/2022	EPI_ISL_12380578	2022-03-08	British Columbia Centre For Disease Control	BCCDC Public Health Laboratory	Prystajecky Natalie et al
Canada/BC-BCCDC-386819/2022	EPI_ISL_12380579	2022-03-08	British Columbia Centre For Disease Control	BCCDC Public Health Laboratory	Prystajecky Natalie et al
Canada/BC-BCCDC-386820/2022	EPI_ISL_12380580	2022-03-08	British Columbia Centre For Disease Control	BCCDC Public Health Laboratory	Prystajecky Natalie et al
Canada/BC-BCCDC-386821/2022	EPI_ISL_12380581	2022-03-08	British Columbia Centre For Disease Control	BCCDC Public Health Laboratory	Prystajecky Natalie et al
Canada/BC-BCCDC-386824/2022	EPI_ISL_12380584	2022-03-07	British Columbia Centre For Disease Control	BCCDC Public Health Laboratory	Prystajecky Natalie et al
Canada/BC-BCCDC-386829/2022	EPI_ISL_12380589	2022-03-08	British Columbia Centre For Disease Control	BCCDC Public Health Laboratory	Prystajecky Natalie et al
Canada/BC-BCCDC-386830/2022	EPI_ISL_12380590	2022-03-07	British Columbia Centre For Disease Control	BCCDC Public Health Laboratory	Prystajecky Natalie et al
Canada/BC-BCCDC-386831/2022	EPI_ISL_12380591	2022-03-08	British Columbia Centre For Disease Control	BCCDC Public Health Laboratory	Prystajecky Natalie et al
Canada/BC-BCCDC-386834/2022	EPI_ISL_12380594	2022-03-08	British Columbia Centre For Disease Control	BCCDC Public Health Laboratory	Prystajecky Natalie et al
Canada/BC-BCCDC-386837/2022	EPI_ISL_12380597	2022-03-08	British Columbia Centre For Disease Control	BCCDC Public Health Laboratory	Prystajecky Natalie et al
Canada/BC-BCCDC-386852/2022	EPI_ISL_12380611	2022-03-08	British Columbia Centre For Disease Control	BCCDC Public Health Laboratory	Prystajecky Natalie et al
Canada/BC-BCCDC-386855/2022	EPI_ISL_12380614	2022-03-08	British Columbia Centre For Disease Control	BCCDC Public Health Laboratory	Prystajecky Natalie et al
Canada/BC-BCCDC-386859/2022	EPI_ISL_12380617	2022-03-08	British Columbia Centre For Disease Control	BCCDC Public Health Laboratory	Prystajecky Natalie et al
Canada/BC-BCCDC-386875/2022	EPI_ISL_12380630	2022-03-08	British Columbia Centre For Disease Control	BCCDC Public Health Laboratory	Prystajecky Natalie et al
Canada/BC-BCCDC-386887/2022	EPI_ISL_12380640	2022-03-08	British Columbia Centre For Disease Control	BCCDC Public Health Laboratory	Prystajecky Natalie et al
Canada/BC-BCCDC-386890/2022	EPI_ISL_12380643	2022-03-08	British Columbia Centre For Disease Control	BCCDC Public Health Laboratory	Prystajecky Natalie et al
Canada/BC-BCCDC-386891/2022	EPI_ISL_12380644	2022-03-08	British Columbia Centre For Disease Control	BCCDC Public Health Laboratory	Prystajecky Natalie et al
Canada/BC-BCCDC-386901/2022	EPI_ISL_12380654	2022-03-03	British Columbia Centre For Disease Control	BCCDC Public Health Laboratory	Prystajecky Natalie et al
Canada/BC-BCCDC-386902/2022	EPI_ISL_12380655	2022-03-03	British Columbia Centre For Disease Control	BCCDC Public Health Laboratory	Prystajecky Natalie et al
Canada/BC-BCCDC-386920/2022	EPI_ISL_12380670	2022-03-01	British Columbia Centre For Disease Control	BCCDC Public Health Laboratory	Prystajecky Natalie et al
Canada/BC-BCCDC-386921/2022	EPI_ISL_12380671	2022-03-09	British Columbia Centre For Disease Control	BCCDC Public Health Laboratory	Prystajecky Natalie et al
Canada/BC-BCCDC-386931/2022	EPI_ISL_12380675	2022-03-08	British Columbia Centre For Disease Control	BCCDC Public Health Laboratory	Prystajecky Natalie et al
Canada/BC-BCCDC-390862/2022	EPI_ISL_12380683	2022-03-09	British Columbia Centre For Disease Control	BCCDC Public Health Laboratory	Prystajecky Natalie et al
Canada/BC-BCCDC-390874/2022	EPI_ISL_12380693	2022-03-09	British Columbia Centre For Disease Control	BCCDC Public Health Laboratory	Prystajecky Natalie et al
Canada/BC-BCCDC-390876/2022	EPI_ISL_12380695	2022-03-09	British Columbia Centre For Disease Control	BCCDC Public Health Laboratory	Prystajecky Natalie et al
Canada/BC-BCCDC-390878/2022	EPI_ISL_12380697	2022-03-08	British Columbia Centre For Disease Control	BCCDC Public Health Laboratory	Prystajecky Natalie et al
Canada/BC-BCCDC-390879/2022	EPI_ISL_12380698	2022-03-09	British Columbia Centre For Disease Control	BCCDC Public Health Laboratory	Prystajecky Natalie et al
Canada/BC-BCCDC-390888/2022	EPI_ISL_12380706	2022-03-08	British Columbia Centre For Disease Control	BCCDC Public Health Laboratory	Prystajecky Natalie et al
Canada/BC-BCCDC-390890/2022	EPI_ISL_12380708	2022-03-09	British Columbia Centre For Disease Control	BCCDC Public Health Laboratory	Prystajecky Natalie et al
Canada/BC-BCCDC-390892/2022	EPI_ISL_12380710	2022-03-09	British Columbia Centre For Disease Control	BCCDC Public Health Laboratory	Prystajecky Natalie et al
Canada/BC-BCCDC-390896/2022	EPI_ISL_12380713	2022-03-09	British Columbia Centre For Disease Control	BCCDC Public Health Laboratory	Prystajecky Natalie et al
Canada/BC-BCCDC-390905/2022	EPI_ISL_12380720	2022-03-09	British Columbia Centre For Disease Control	BCCDC Public Health Laboratory	Prystajecky Natalie et al
Canada/BC-BCCDC-390913/2022	EPI_ISL_12380724	2022-03-09	British Columbia Centre For Disease Control	BCCDC Public Health Laboratory	Prystajecky Natalie et al
Canada/BC-BCCDC-390915/2022	EPI_ISL_12380726	2022-03-08	British Columbia Centre For Disease Control	BCCDC Public Health Laboratory	Prystajecky Natalie et al
Canada/BC-BCCDC-390917/2022	EPI_ISL_12380728	2022-03-08	British Columbia Centre For Disease Control	BCCDC Public Health Laboratory	Prystajecky Natalie et al
Canada/BC-BCCDC-390918/2022	EPI_ISL_12380729	2022-03-09	British Columbia Centre For Disease Control	BCCDC Public Health Laboratory	Prystajecky Natalie et al
Canada/BC-BCCDC-390926/2022	EPI_ISL_12380737	2022-03-08	British Columbia Centre For Disease Control	BCCDC Public Health Laboratory	Prystajecky Natalie et al
Canada/BC-BCCDC-390927/2022	EPI_ISL_12380738	2022-03-09	British Columbia Centre For Disease Control	BCCDC Public Health Laboratory	Prystajecky Natalie et al
Canada/BC-BCCDC-390928/2022	EPI_ISL_12380739	2022-03-09	British Columbia Centre For Disease Control	BCCDC Public Health Laboratory	Prystajecky Natalie et al
Canada/BC-BCCDC-390932/2022	EPI_ISL_12380742	2022-03-10	British Columbia Centre For Disease Control	BCCDC Public Health Laboratory	Prystajecky Natalie et al
Canada/BC-BCCDC-390933/2022	EPI_ISL_12380743	2022-03-09	British Columbia Centre For Disease Control	BCCDC Public Health Laboratory	Prystajecky Natalie et al
Canada/BC-BCCDC-390936/2022	EPI_ISL_12380745	2022-03-09	British Columbia Centre For Disease Control	BCCDC Public Health Laboratory	Prystajecky Natalie et al
Canada/BC-BCCDC-390939/2022	EPI_ISL_12380747	2022-03-09	British Columbia Centre For Disease Control	BCCDC Public Health Laboratory	Prystajecky Natalie et al
Canada/BC-BCCDC-390940/2022	EPI_ISL_12380748	2022-03-08	British Columbia Centre For Disease Control	BCCDC Public Health Laboratory	Prystajecky Natalie et al
Canada/BC-BCCDC-390941/2022	EPI_ISL_12380749	2022-03-08	British Columbia Centre For Disease Control	BCCDC Public Health Laboratory	Prystajecky Natalie et al
Canada/BC-BCCDC-390942/2022	EPI_ISL_12380750	2022-03-08	British Columbia Centre For Disease Control	BCCDC Public Health Laboratory	Prystajecky Natalie et al
Canada/BC-BCCDC-390949/2022	EPI_ISL_12380755	2022-03-10	British Columbia Centre For Disease Control	BCCDC Public Health Laboratory	Prystajecky Natalie et al
Canada/BC-BCCDC-390955/2022	EPI_ISL_12380760	2022-03-08	British Columbia Centre For Disease Control	BCCDC Public Health Laboratory	Prystajecky Natalie et al
Canada/BC-BCCDC-390956/2022	EPI_ISL_12380761	2022-03-08	British Columbia Centre For Disease Control	BCCDC Public Health Laboratory	Prystajecky Natalie et al
Canada/BC-BCCDC-390960/2022	EPI_ISL_12380765	2022-03-09	British Columbia Centre For Disease Control	BCCDC Public Health Laboratory	Prystajecky Natalie et al
Canada/BC-BCCDC-390964/2022	EPI_ISL_12380767	2022-03-10	British Columbia Centre For Disease Control	BCCDC Public Health Laboratory	Prystajecky Natalie et al
Canada/BC-BCCDC-390966/2022	EPI_ISL_12380769	2022-03-09	British Columbia Centre For Disease Control	BCCDC Public Health Laboratory	Prystajecky Natalie et al
Canada/BC-BCCDC-390970/2022	EPI_ISL_12380772	2022-03-10	British Columbia Centre For Disease Control	BCCDC Public Health Laboratory	Prystajecky Natalie et al
Canada/BC-BCCDC-390979/2022	EPI_ISL_12380779	2022-03-10	British Columbia Centre For Disease Control	BCCDC Public Health Laboratory	Prystajecky Natalie et al
Canada/BC-BCCDC-390982/2022	EPI_ISL_12380781	2022-03-10	British Columbia Centre For Disease Control	BCCDC Public Health Laboratory	Prystajecky Natalie et al
Canada/BC-BCCDC-390990/2022	EPI_ISL_12380786	2022-03-10	British Columbia Centre For Disease Control	BCCDC Public Health Laboratory	Prystajecky Natalie et al
Canada/BC-BCCDC-390992/2022	EPI_ISL_12380788	2022-03-10	British Columbia Centre For Disease Control	BCCDC Public Health Laboratory	Prystajecky Natalie et al
Canada/BC-BCCDC-390999/2022	EPI_ISL_12380795	2022-03-10	British Columbia Centre For Disease Control	BCCDC Public Health Laboratory	Prystajecky Natalie et al
Canada/BC-BCCDC-391001/2022	EPI_ISL_12380797	2022-03-10	British Columbia Centre For Disease Control	BCCDC Public Health Laboratory	Prystajecky Natalie et al
Canada/BC-BCCDC-391002/2022	EPI_ISL_12380798	2022-03-10	British Columbia Centre For Disease Control	BCCDC Public Health Laboratory	Prystajecky Natalie et al
Canada/BC-BCCDC-391003/2022	EPI_ISL_12380799	2022-03-10	British Columbia Centre For Disease Control	BCCDC Public Health Laboratory	Prystajecky Natalie et al
Canada/BC-BCCDC-391004/2022	EPI_ISL_12380800	2022-03-10	British Columbia Centre For Disease Control	BCCDC Public Health Laboratory	Prystajecky Natalie et al
Canada/BC-BCCDC-391005/2022	EPI_ISL_12380801	2022-03-10	British Columbia Centre For Disease Control	BCCDC Public Health Laboratory	Prystajecky Natalie et al
Canada/BC-BCCDC-391014/2022	EPI_ISL_12380807	2022-03-10	British Columbia Centre For Disease Control	BCCDC Public Health Laboratory	Prystajecky Natalie et al
Canada/BC-BCCDC-391020/2022	EPI_ISL_12380809	2022-03-10	British Columbia Centre For Disease Control	BCCDC Public Health Laboratory	Prystajecky Natalie et al
Canada/BC-BCCDC-391023/2022	EPI_ISL_12380811	2022-03-10	British Columbia Centre For Disease Control	BCCDC Public Health Laboratory	Prystajecky Natalie et al
Canada/BC-BCCDC-391027/2022	EPI_ISL_12380813	2022-03-05	British Columbia Centre For Disease Control	BCCDC Public Health Laboratory	Prystajecky Natalie et al
Canada/BC-BCCDC-391033/2022	EPI_ISL_12380816	2022-03-09	British Columbia Centre For Disease Control	BCCDC Public Health Laboratory	Prystajecky Natalie et al
Canada/BC-BCCDC-391044/2022	EPI_ISL_12380819	2022-03-12	British Columbia Centre For Disease Control	BCCDC Public Health Laboratory	Prystajecky Natalie et al
Canada/BC-BCCDC-391048/2022	EPI_ISL_12380822	2022-03-08	British Columbia Centre For Disease Control	BCCDC Public Health Laboratory	Prystajecky Natalie et al
Canada/BC-BCCDC-391050/2022	EPI_ISL_12380824	2022-03-08	British Columbia Centre For Disease Control	BCCDC Public Health Laboratory	Prystajecky Natalie et al
Canada/BC-BCCDC-391059/2022	EPI_ISL_12380832	2022-03-08	British Columbia Centre For Disease Control	BCCDC Public Health Laboratory	Prystajecky Natalie et al
Canada/BC-BCCDC-391067/2022	EPI_ISL_12380840	2022-03-09	British Columbia Centre For Disease Control	BCCDC Public Health Laboratory	Prystajecky Natalie et al
Canada/BC-BCCDC-391076/2022	EPI_ISL_12380847	2022-03-08	British Columbia Centre For Disease Control	BCCDC Public Health Laboratory	Prystajecky Natalie et al
Canada/BC-BCCDC-391081/2022	EPI_ISL_12380850	2022-03-10	British Columbia Centre For Disease Control	BCCDC Public Health Laboratory	Prystajecky Natalie et al
Canada/BC-BCCDC-391082/2022	EPI_ISL_12380851	2022-03-09	British Columbia Centre For Disease Control	BCCDC Public Health Laboratory	Prystajecky Natalie et al
Canada/BC-BCCDC-391090/2022	EPI_ISL_12380858	2022-03-08	British Columbia Centre For Disease Control	BCCDC Public Health Laboratory	Prystajecky Natalie et al
Canada/BC-BCCDC-391091/2022	EPI_ISL_12380859	2022-03-09	British Columbia Centre For Disease Control	BCCDC Public Health Laboratory	Prystajecky Natalie et al
Canada/BC-BCCDC-391093/2022	EPI_ISL_12380861	2022-03-10	British Columbia Centre For Disease Control	BCCDC Public Health Laboratory	Prystajecky Natalie et al
Canada/BC-BCCDC-391099/2022	EPI_ISL_12380866	2022-03-08	British Columbia Centre For Disease Control	BCCDC Public Health Laboratory	Prystajecky Natalie et al
Canada/BC-BCCDC-391104/2022	EPI_ISL_12380871	2022-03-11	British Columbia Centre For Disease Control	BCCDC Public Health Laboratory	Prystajecky Natalie et al
Canada/BC-BCCDC-391113/2022	EPI_ISL_12380874	2022-03-10	British Columbia Centre For Disease Control	BCCDC Public Health Laboratory	Prystajecky Natalie et al
Canada/BC-BCCDC-391114/2022	EPI_ISL_12380875	2022-03-11	British Columbia Centre For Disease Control	BCCDC Public Health Laboratory	Prystajecky Natalie et al
Canada/BC-BCCDC-391117/2022	EPI_ISL_12380878	2022-03-11	British Columbia Centre For Disease Control	BCCDC Public Health Laboratory	Prystajecky Natalie et al
Canada/BC-BCCDC-391128/2022	EPI_ISL_12380884	2022-03-11	British Columbia Centre For Disease Control	BCCDC Public Health Laboratory	Prystajecky Natalie et al
Canada/BC-BCCDC-391130/2022	EPI_ISL_12380886	2022-03-10	British Columbia Centre For Disease Control	BCCDC Public Health Laboratory	Prystajecky Natalie et al
Canada/BC-BCCDC-391131/2022	EPI_ISL_12380887	2022-03-10	British Columbia Centre For Disease Control	BCCDC Public Health Laboratory	Prystajecky Natalie et al
Canada/BC-BCCDC-391133/2022	EPI_ISL_12380889	2022-03-10	British Columbia Centre For Disease Control	BCCDC Public Health Laboratory	Prystajecky Natalie et al
Canada/BC-BCCDC-391134/2022	EPI_ISL_12380890	2022-03-09	British Columbia Centre For Disease Control	BCCDC Public Health Laboratory	Prystajecky Natalie et al
Canada/BC-BCCDC-391139/2022	EPI_ISL_12380894	2022-03-09	British Columbia Centre For Disease Control	BCCDC Public Health Laboratory	Prystajecky Natalie et al
Canada/BC-BCCDC-391147/2022	EPI_ISL_12380910	2022-03-11	British Columbia Centre For Disease Control	BCCDC Public Health Laboratory	Prystajecky Natalie et al
Canada/BC-BCCDC-391149/2022	EPI_ISL_12380913	2022-03-09	British Columbia Centre For Disease Control	BCCDC Public Health Laboratory	Prystajecky Natalie et al
Canada/BC-BCCDC-391152/2022	EPI_ISL_12380916	2022-03-09	British Columbia Centre For Disease Control	BCCDC Public Health Laboratory	Prystajecky Natalie et al
Canada/BC-BCCDC-391155/2022	EPI_ISL_12380922	2022-03-09	British Columbia Centre For Disease Control	BCCDC Public Health Laboratory	Prystajecky Natalie et al
Canada/BC-BCCDC-391156/2022	EPI_ISL_12380923	2022-03-09	British Columbia Centre For Disease Control	BCCDC Public Health Laboratory	Prystajecky Natalie et al
Canada/BC-BCCDC-391157/2022	EPI_ISL_12380925	2022-03-09	British Columbia Centre For Disease Control	BCCDC Public Health Laboratory	Prystajecky Natalie et al
Canada/BC-BCCDC-391164/2022	EPI_ISL_12380939	2022-03-10	British Columbia Centre For Disease Control	BCCDC Public Health Laboratory	Prystajecky Natalie et al
Canada/BC-BCCDC-391166/2022	EPI_ISL_12380942	2022-03-09	British Columbia Centre For Disease Control	BCCDC Public Health Laboratory	Prystajecky Natalie et al
Canada/BC-BCCDC-391167/2022	EPI_ISL_12380944	2022-03-09	British Columbia Centre For Disease Control	BCCDC Public Health Laboratory	Prystajecky Natalie et al
Canada/BC-BCCDC-391172/2022	EPI_ISL_12380948	2022-03-07	British Columbia Centre For Disease Control	BCCDC Public Health Laboratory	Prystajecky Natalie et al
Canada/BC-BCCDC-391174/2022	EPI_ISL_12380950	2022-03-08	British Columbia Centre For Disease Control	BCCDC Public Health Laboratory	Prystajecky Natalie et al
Canada/BC-BCCDC-391178/2022	EPI_ISL_12380952	2022-03-09	British Columbia Centre For Disease Control	BCCDC Public Health Laboratory	Prystajecky Natalie et al
Canada/BC-BCCDC-391181/2022	EPI_ISL_12380955	2022-03-11	British Columbia Centre For Disease Control	BCCDC Public Health Laboratory	Prystajecky Natalie et al
Canada/BC-BCCDC-391184/2022	EPI_ISL_12380958	2022-03-09	British Columbia Centre For Disease Control	BCCDC Public Health Laboratory	Prystajecky Natalie et al
Canada/BC-BCCDC-391191/2022	EPI_ISL_12380970	2022-03-08	British Columbia Centre For Disease Control	BCCDC Public Health Laboratory	Prystajecky Natalie et al
Canada/BC-BCCDC-391195/2022	EPI_ISL_12380976	2022-03-07	British Columbia Centre For Disease Control	BCCDC Public Health Laboratory	Prystajecky Natalie et al
Canada/BC-BCCDC-391199/2022	EPI_ISL_12380982	2022-03-06	British Columbia Centre For Disease Control	BCCDC Public Health Laboratory	Prystajecky Natalie et al
Canada/BC-BCCDC-391201/2022	EPI_ISL_12380986	2022-03-07	British Columbia Centre For Disease Control	BCCDC Public Health Laboratory	Prystajecky Natalie et al
Canada/BC-BCCDC-391204/2022	EPI_ISL_12380992	2022-03-07	British Columbia Centre For Disease Control	BCCDC Public Health Laboratory	Prystajecky Natalie et al
Canada/BC-BCCDC-391208/2022	EPI_ISL_12380999	2022-03-09	British Columbia Centre For Disease Control	BCCDC Public Health Laboratory	Prystajecky Natalie et al
Canada/BC-BCCDC-391225/2022	EPI_ISL_12381029	2022-03-12	British Columbia Centre For Disease Control	BCCDC Public Health Laboratory	Prystajecky Natalie et al
Canada/BC-BCCDC-391227/2022	EPI_ISL_12381032	2022-03-12	British Columbia Centre For Disease Control	BCCDC Public Health Laboratory	Prystajecky Natalie et al
Canada/BC-BCCDC-391233/2022	EPI_ISL_12381042	2022-03-09	British Columbia Centre For Disease Control	BCCDC Public Health Laboratory	Prystajecky Natalie et al
Canada/BC-BCCDC-391234/2022	EPI_ISL_12381044	2022-03-07	British Columbia Centre For Disease Control	BCCDC Public Health Laboratory	Prystajecky Natalie et al
Canada/BC-BCCDC-391235/2022	EPI_ISL_12381046	2022-03-09	British Columbia Centre For Disease Control	BCCDC Public Health Laboratory	Prystajecky Natalie et al
Canada/BC-BCCDC-391236/2022	EPI_ISL_12381048	2022-03-07	British Columbia Centre For Disease Control	BCCDC Public Health Laboratory	Prystajecky Natalie et al
Canada/BC-BCCDC-391237/2022	EPI_ISL_12381050	2022-03-09	British Columbia Centre For Disease Control	BCCDC Public Health Laboratory	Prystajecky Natalie et al
Canada/BC-BCCDC-391242/2022	EPI_ISL_12381056	2022-03-11	British Columbia Centre For Disease Control	BCCDC Public Health Laboratory	Prystajecky Natalie et al
Canada/BC-BCCDC-391262/2022	EPI_ISL_12381086	2022-03-09	British Columbia Centre For Disease Control	BCCDC Public Health Laboratory	Prystajecky Natalie et al
Canada/BC-BCCDC-391280/2022	EPI_ISL_12381117	2022-03-09	British Columbia Centre For Disease Control	BCCDC Public Health Laboratory	Prystajecky Natalie et al
Canada/BC-BCCDC-391283/2022	EPI_ISL_12381123	2022-03-10	British Columbia Centre For Disease Control	BCCDC Public Health Laboratory	Prystajecky Natalie et al
Canada/BC-BCCDC-391285/2022	EPI_ISL_12381126	2022-03-08	British Columbia Centre For Disease Control	BCCDC Public Health Laboratory	Prystajecky Natalie et al
Canada/BC-BCCDC-391287/2022	EPI_ISL_12381132	2022-03-09	British Columbia Centre For Disease Control	BCCDC Public Health Laboratory	Prystajecky Natalie et al
Canada/BC-BCCDC-391295/2022	EPI_ISL_12381148	2022-03-09	British Columbia Centre For Disease Control	BCCDC Public Health Laboratory	Prystajecky Natalie et al
Canada/BC-BCCDC-391296/2022	EPI_ISL_12381150	2022-03-09	British Columbia Centre For Disease Control	BCCDC Public Health Laboratory	Prystajecky Natalie et al
Canada/BC-BCCDC-391300/2022	EPI_ISL_12381155	2022-03-12	British Columbia Centre For Disease Control	BCCDC Public Health Laboratory	Prystajecky Natalie et al
Canada/BC-BCCDC-391316/2022	EPI_ISL_12381183	2022-03-12	British Columbia Centre For Disease Control	BCCDC Public Health Laboratory	Prystajecky Natalie et al
Canada/BC-BCCDC-391326/2022	EPI_ISL_12381199	2022-03-09	British Columbia Centre For Disease Control	BCCDC Public Health Laboratory	Prystajecky Natalie et al
Canada/BC-BCCDC-391335/2022	EPI_ISL_12381209	2022-03-11	British Columbia Centre For Disease Control	BCCDC Public Health Laboratory	Prystajecky Natalie et al
Canada/BC-BCCDC-391372/2022	EPI_ISL_12381276	2022-03-11	British Columbia Centre For Disease Control	BCCDC Public Health Laboratory	Prystajecky Natalie et al
Canada/BC-BCCDC-391377/2022	EPI_ISL_12381284	2022-03-11	British Columbia Centre For Disease Control	BCCDC Public Health Laboratory	Prystajecky Natalie et al
Canada/BC-BCCDC-391388/2022	EPI_ISL_12381312	2022-03-12	British Columbia Centre For Disease Control	BCCDC Public Health Laboratory	Prystajecky Natalie et al
Canada/BC-BCCDC-391510/2022	EPI_ISL_12381221	2022-03-11	British Columbia Centre For Disease Control	BCCDC Public Health Laboratory	Prystajecky Natalie et al
Canada/BC-BCCDC-391527/2022	EPI_ISL_12381309	2022-03-13	British Columbia Centre For Disease Control	BCCDC Public Health Laboratory	Prystajecky Natalie et al
Canada/BC-BCCDC-391534/2022	EPI_ISL_12381321	2022-03-12	British Columbia Centre For Disease Control	BCCDC Public Health Laboratory	Prystajecky Natalie et al
Canada/BC-BCCDC-391538/2022	EPI_ISL_12381324	2022-03-12	British Columbia Centre For Disease Control	BCCDC Public Health Laboratory	Prystajecky Natalie et al
Canada/BC-BCCDC-391555/2022	EPI_ISL_12381336	2022-03-12	British Columbia Centre For Disease Control	BCCDC Public Health Laboratory	Prystajecky Natalie et al
Canada/BC-BCCDC-391560/2022	EPI_ISL_12381340	2022-03-12	British Columbia Centre For Disease Control	BCCDC Public Health Laboratory	Prystajecky Natalie et al
Canada/BC-BCCDC-391565/2022	EPI_ISL_12381344	2022-03-13	British Columbia Centre For Disease Control	BCCDC Public Health Laboratory	Prystajecky Natalie et al
Canada/BC-BCCDC-391577/2022	EPI_ISL_12381354	2022-03-10	British Columbia Centre For Disease Control	BCCDC Public Health Laboratory	Prystajecky Natalie et al
Canada/BC-BCCDC-391591/2022	EPI_ISL_12381359	2022-03-12	British Columbia Centre For Disease Control	BCCDC Public Health Laboratory	Prystajecky Natalie et al
Canada/BC-BCCDC-391592/2022	EPI_ISL_12381360	2022-03-12	British Columbia Centre For Disease Control	BCCDC Public Health Laboratory	Prystajecky Natalie et al
Canada/BC-BCCDC-391593/2022	EPI_ISL_12381361	2022-03-11	British Columbia Centre For Disease Control	BCCDC Public Health Laboratory	Prystajecky Natalie et al
Canada/BC-BCCDC-391595/2022	EPI_ISL_12381362	2022-03-11	British Columbia Centre For Disease Control	BCCDC Public Health Laboratory	Prystajecky Natalie et al
Canada/BC-BCCDC-391608/2022	EPI_ISL_12381371	2022-03-12	British Columbia Centre For Disease Control	BCCDC Public Health Laboratory	Prystajecky Natalie et al
Canada/BC-BCCDC-391610/2022	EPI_ISL_12381373	2022-03-13	British Columbia Centre For Disease Control	BCCDC Public Health Laboratory	Prystajecky Natalie et al
Canada/BC-BCCDC-391626/2022	EPI_ISL_12381386	2022-03-11	British Columbia Centre For Disease Control	BCCDC Public Health Laboratory	Prystajecky Natalie et al
Canada/BC-BCCDC-391629/2022	EPI_ISL_12381389	2022-03-11	British Columbia Centre For Disease Control	BCCDC Public Health Laboratory	Prystajecky Natalie et al
Canada/BC-BCCDC-391632/2022	EPI_ISL_12381391	2022-03-11	British Columbia Centre For Disease Control	BCCDC Public Health Laboratory	Prystajecky Natalie et al
Canada/BC-BCCDC-391640/2022	EPI_ISL_12381399	2022-03-11	British Columbia Centre For Disease Control	BCCDC Public Health Laboratory	Prystajecky Natalie et al
Canada/BC-BCCDC-391648/2022	EPI_ISL_12381406	2022-03-12	British Columbia Centre For Disease Control	BCCDC Public Health Laboratory	Prystajecky Natalie et al
Canada/BC-BCCDC-391656/2022	EPI_ISL_12381412	2022-03-13	British Columbia Centre For Disease Control	BCCDC Public Health Laboratory	Prystajecky Natalie et al
Canada/BC-BCCDC-391658/2022	EPI_ISL_12381414	2022-03-10	British Columbia Centre For Disease Control	BCCDC Public Health Laboratory	Prystajecky Natalie et al
Canada/BC-BCCDC-391666/2022	EPI_ISL_12381420	2022-03-12	British Columbia Centre For Disease Control	BCCDC Public Health Laboratory	Prystajecky Natalie et al
Canada/BC-BCCDC-391668/2022	EPI_ISL_12381422	2022-03-11	British Columbia Centre For Disease Control	BCCDC Public Health Laboratory	Prystajecky Natalie et al
Canada/BC-BCCDC-391670/2022	EPI_ISL_12381424	2022-03-11	British Columbia Centre For Disease Control	BCCDC Public Health Laboratory	Prystajecky Natalie et al
Canada/BC-BCCDC-391676/2022	EPI_ISL_12381430	2022-03-13	British Columbia Centre For Disease Control	BCCDC Public Health Laboratory	Prystajecky Natalie et al
Canada/BC-BCCDC-391677/2022	EPI_ISL_12381431	2022-03-12	British Columbia Centre For Disease Control	BCCDC Public Health Laboratory	Prystajecky Natalie et al
Canada/BC-BCCDC-391680/2022	EPI_ISL_12381433	2022-03-12	British Columbia Centre For Disease Control	BCCDC Public Health Laboratory	Prystajecky Natalie et al
Canada/BC-BCCDC-391687/2022	EPI_ISL_12381439	2022-03-11	British Columbia Centre For Disease Control	BCCDC Public Health Laboratory	Prystajecky Natalie et al
Canada/BC-BCCDC-391688/2022	EPI_ISL_12381440	2022-03-12	British Columbia Centre For Disease Control	BCCDC Public Health Laboratory	Prystajecky Natalie et al
Canada/BC-BCCDC-391689/2022	EPI_ISL_12381441	2022-03-11	British Columbia Centre For Disease Control	BCCDC Public Health Laboratory	Prystajecky Natalie et al
Canada/BC-BCCDC-391691/2022	EPI_ISL_12381443	2022-03-13	British Columbia Centre For Disease Control	BCCDC Public Health Laboratory	Prystajecky Natalie et al
Canada/BC-BCCDC-391692/2022	EPI_ISL_12381444	2022-03-13	British Columbia Centre For Disease Control	BCCDC Public Health Laboratory	Prystajecky Natalie et al
Canada/BC-BCCDC-391695/2022	EPI_ISL_12381447	2022-03-11	British Columbia Centre For Disease Control	BCCDC Public Health Laboratory	Prystajecky Natalie et al
Canada/BC-BCCDC-391696/2022	EPI_ISL_12381448	2022-03-13	British Columbia Centre For Disease Control	BCCDC Public Health Laboratory	Prystajecky Natalie et al
Canada/BC-BCCDC-391700/2022	EPI_ISL_12381452	2022-03-10	British Columbia Centre For Disease Control	BCCDC Public Health Laboratory	Prystajecky Natalie et al
Canada/BC-BCCDC-391702/2022	EPI_ISL_12381454	2022-03-12	British Columbia Centre For Disease Control	BCCDC Public Health Laboratory	Prystajecky Natalie et al
Canada/BC-BCCDC-391704/2022	EPI_ISL_12381456	2022-03-10	British Columbia Centre For Disease Control	BCCDC Public Health Laboratory	Prystajecky Natalie et al
Canada/BC-BCCDC-391706/2022	EPI_ISL_12381457	2022-03-10	British Columbia Centre For Disease Control	BCCDC Public Health Laboratory	Prystajecky Natalie et al
Canada/BC-BCCDC-391707/2022	EPI_ISL_12381458	2022-03-12	British Columbia Centre For Disease Control	BCCDC Public Health Laboratory	Prystajecky Natalie et al
Canada/BC-BCCDC-391712/2022	EPI_ISL_12381463	2022-03-09	British Columbia Centre For Disease Control	BCCDC Public Health Laboratory	Prystajecky Natalie et al
Canada/BC-BCCDC-391717/2022	EPI_ISL_12381466	2022-03-10	British Columbia Centre For Disease Control	BCCDC Public Health Laboratory	Prystajecky Natalie et al
Canada/BC-BCCDC-391719/2022	EPI_ISL_12381468	2022-03-11	British Columbia Centre For Disease Control	BCCDC Public Health Laboratory	Prystajecky Natalie et al
Canada/BC-BCCDC-391722/2022	EPI_ISL_12381471	2022-03-10	British Columbia Centre For Disease Control	BCCDC Public Health Laboratory	Prystajecky Natalie et al
Canada/BC-BCCDC-391727/2022	EPI_ISL_12381476	2022-03-11	British Columbia Centre For Disease Control	BCCDC Public Health Laboratory	Prystajecky Natalie et al
Canada/BC-BCCDC-391728/2022	EPI_ISL_12381477	2022-03-10	British Columbia Centre For Disease Control	BCCDC Public Health Laboratory	Prystajecky Natalie et al
Canada/BC-BCCDC-391729/2022	EPI_ISL_12381478	2022-03-10	British Columbia Centre For Disease Control	BCCDC Public Health Laboratory	Prystajecky Natalie et al
Canada/BC-BCCDC-391737/2022	EPI_ISL_12381485	2022-03-11	British Columbia Centre For Disease Control	BCCDC Public Health Laboratory	Prystajecky Natalie et al
Canada/BC-BCCDC-391743/2022	EPI_ISL_12381490	2022-03-12	British Columbia Centre For Disease Control	BCCDC Public Health Laboratory	Prystajecky Natalie et al
Canada/BC-BCCDC-391754/2022	EPI_ISL_12381501	2022-03-13	British Columbia Centre For Disease Control	BCCDC Public Health Laboratory	Prystajecky Natalie et al
Canada/BC-BCCDC-391766/2022	EPI_ISL_12381511	2022-03-11	British Columbia Centre For Disease Control	BCCDC Public Health Laboratory	Prystajecky Natalie et al
Canada/BC-BCCDC-391772/2022	EPI_ISL_12381513	2022-03-11	British Columbia Centre For Disease Control	BCCDC Public Health Laboratory	Prystajecky Natalie et al
Canada/BC-BCCDC-391779/2022	EPI_ISL_12381516	2022-03-11	British Columbia Centre For Disease Control	BCCDC Public Health Laboratory	Prystajecky Natalie et al
Canada/BC-BCCDC-391800/2022	EPI_ISL_12381531	2022-03-11	British Columbia Centre For Disease Control	BCCDC Public Health Laboratory	Prystajecky Natalie et al
Canada/BC-BCCDC-391803/2022	EPI_ISL_12381533	2022-03-14	British Columbia Centre For Disease Control	BCCDC Public Health Laboratory	Prystajecky Natalie et al
Canada/BC-BCCDC-391827/2022	EPI_ISL_12381544	2022-03-14	British Columbia Centre For Disease Control	BCCDC Public Health Laboratory	Prystajecky Natalie et al
Canada/BC-BCCDC-391832/2022	EPI_ISL_12381548	2022-03-13	British Columbia Centre For Disease Control	BCCDC Public Health Laboratory	Prystajecky Natalie et al
Canada/BC-BCCDC-391859/2022	EPI_ISL_12381555	2022-03-13	British Columbia Centre For Disease Control	BCCDC Public Health Laboratory	Prystajecky Natalie et al
Canada/BC-BCCDC-391860/2022	EPI_ISL_12381556	2022-03-12	British Columbia Centre For Disease Control	BCCDC Public Health Laboratory	Prystajecky Natalie et al
Canada/BC-BCCDC-391878/2022	EPI_ISL_12381568	2022-03-14	British Columbia Centre For Disease Control	BCCDC Public Health Laboratory	Prystajecky Natalie et al
Canada/BC-BCCDC-391887/2022	EPI_ISL_12381576	2022-03-10	British Columbia Centre For Disease Control	BCCDC Public Health Laboratory	Prystajecky Natalie et al
Canada/BC-BCCDC-391888/2022	EPI_ISL_12381577	2022-03-10	British Columbia Centre For Disease Control	BCCDC Public Health Laboratory	Prystajecky Natalie et al
Canada/BC-BCCDC-391908/2022	EPI_ISL_12381626	2022-03-14	British Columbia Centre For Disease Control	BCCDC Public Health Laboratory	Prystajecky Natalie et al
Canada/BC-BCCDC-391913/2022	EPI_ISL_12381631	2022-03-15	British Columbia Centre For Disease Control	BCCDC Public Health Laboratory	Prystajecky Natalie et al
Canada/BC-BCCDC-391932/2022	EPI_ISL_12381677	2022-03-13	British Columbia Centre For Disease Control	BCCDC Public Health Laboratory	Prystajecky Natalie et al
Canada/BC-BCCDC-391933/2022	EPI_ISL_12381678	2022-03-10	British Columbia Centre For Disease Control	BCCDC Public Health Laboratory	Prystajecky Natalie et al
Canada/BC-BCCDC-391934/2022	EPI_ISL_12381682	2022-03-10	British Columbia Centre For Disease Control	BCCDC Public Health Laboratory	Prystajecky Natalie et al
Canada/BC-BCCDC-391935/2022	EPI_ISL_12381683	2022-03-14	British Columbia Centre For Disease Control	BCCDC Public Health Laboratory	Prystajecky Natalie et al
Canada/BC-BCCDC-391938/2022	EPI_ISL_12381686	2022-03-10	British Columbia Centre For Disease Control	BCCDC Public Health Laboratory	Prystajecky Natalie et al
Canada/BC-BCCDC-391940/2022	EPI_ISL_12381688	2022-03-13	British Columbia Centre For Disease Control	BCCDC Public Health Laboratory	Prystajecky Natalie et al
Canada/BC-BCCDC-391941/2022	EPI_ISL_12381689	2022-03-09	British Columbia Centre For Disease Control	BCCDC Public Health Laboratory	Prystajecky Natalie et al
Canada/BC-BCCDC-391944/2022	EPI_ISL_12381691	2022-03-10	British Columbia Centre For Disease Control	BCCDC Public Health Laboratory	Prystajecky Natalie et al
Canada/BC-BCCDC-394280/2022	EPI_ISL_12381759	2022-03-11	British Columbia Centre For Disease Control	BCCDC Public Health Laboratory	Prystajecky Natalie et al
Canada/BC-BCCDC-394289/2022	EPI_ISL_12381777	2022-03-16	British Columbia Centre For Disease Control	BCCDC Public Health Laboratory	Prystajecky Natalie et al
Canada/BC-BCCDC-394290/2022	EPI_ISL_12381778	2022-03-16	British Columbia Centre For Disease Control	BCCDC Public Health Laboratory	Prystajecky Natalie et al
Canada/BC-BCCDC-394295/2022	EPI_ISL_12381784	2022-03-15	British Columbia Centre For Disease Control	BCCDC Public Health Laboratory	Prystajecky Natalie et al
Canada/BC-BCCDC-394300/2022	EPI_ISL_12381789	2022-03-15	British Columbia Centre For Disease Control	BCCDC Public Health Laboratory	Prystajecky Natalie et al
Canada/BC-BCCDC-394321/2022	EPI_ISL_12381802	2022-03-15	British Columbia Centre For Disease Control	BCCDC Public Health Laboratory	Prystajecky Natalie et al
Canada/BC-BCCDC-394800/2022	EPI_ISL_12381594	2022-03-11	British Columbia Centre For Disease Control	BCCDC Public Health Laboratory	Prystajecky Natalie et al
Canada/BC-BCCDC-394801/2022	EPI_ISL_12381595	2022-03-14	British Columbia Centre For Disease Control	BCCDC Public Health Laboratory	Prystajecky Natalie et al
Canada/BC-BCCDC-394816/2022	EPI_ISL_12381607	2022-03-14	British Columbia Centre For Disease Control	BCCDC Public Health Laboratory	Prystajecky Natalie et al
Canada/BC-BCCDC-394825/2022	EPI_ISL_12381621	2022-03-14	British Columbia Centre For Disease Control	BCCDC Public Health Laboratory	Prystajecky Natalie et al
Canada/BC-BCCDC-394826/2022	EPI_ISL_12381624	2022-03-14	British Columbia Centre For Disease Control	BCCDC Public Health Laboratory	Prystajecky Natalie et al
Canada/BC-BCCDC-394829/2022	EPI_ISL_12381634	2022-03-10	British Columbia Centre For Disease Control	BCCDC Public Health Laboratory	Prystajecky Natalie et al
Canada/BC-BCCDC-394832/2022	EPI_ISL_12381640	2022-03-12	British Columbia Centre For Disease Control	BCCDC Public Health Laboratory	Prystajecky Natalie et al
Canada/BC-BCCDC-394833/2022	EPI_ISL_12381641	2022-03-11	British Columbia Centre For Disease Control	BCCDC Public Health Laboratory	Prystajecky Natalie et al
Canada/BC-BCCDC-394836/2022	EPI_ISL_12381645	2022-03-11	British Columbia Centre For Disease Control	BCCDC Public Health Laboratory	Prystajecky Natalie et al
Canada/BC-BCCDC-394841/2022	EPI_ISL_12381653	2022-03-11	British Columbia Centre For Disease Control	BCCDC Public Health Laboratory	Prystajecky Natalie et al
Canada/BC-BCCDC-394843/2022	EPI_ISL_12381656	2022-03-12	British Columbia Centre For Disease Control	BCCDC Public Health Laboratory	Prystajecky Natalie et al
Canada/BC-BCCDC-394844/2022	EPI_ISL_12381657	2022-03-14	British Columbia Centre For Disease Control	BCCDC Public Health Laboratory	Prystajecky Natalie et al
Canada/BC-BCCDC-394845/2022	EPI_ISL_12381658	2022-03-11	British Columbia Centre For Disease Control	BCCDC Public Health Laboratory	Prystajecky Natalie et al
Canada/BC-BCCDC-394847/2022	EPI_ISL_12381661	2022-03-12	British Columbia Centre For Disease Control	BCCDC Public Health Laboratory	Prystajecky Natalie et al
Canada/BC-BCCDC-394849/2022	EPI_ISL_12381664	2022-03-12	British Columbia Centre For Disease Control	BCCDC Public Health Laboratory	Prystajecky Natalie et al
Canada/BC-BCCDC-394852/2022	EPI_ISL_12381667	2022-03-12	British Columbia Centre For Disease Control	BCCDC Public Health Laboratory	Prystajecky Natalie et al
Canada/BC-BCCDC-394863/2022	EPI_ISL_12381680	2022-03-14	British Columbia Centre For Disease Control	BCCDC Public Health Laboratory	Prystajecky Natalie et al
Canada/BC-BCCDC-394864/2022	EPI_ISL_12381681	2022-03-14	British Columbia Centre For Disease Control	BCCDC Public Health Laboratory	Prystajecky Natalie et al
Canada/BC-BCCDC-394866/2022	EPI_ISL_12381684	2022-03-14	British Columbia Centre For Disease Control	BCCDC Public Health Laboratory	Prystajecky Natalie et al
Canada/BC-BCCDC-394869/2022	EPI_ISL_12381695	2022-03-15	British Columbia Centre For Disease Control	BCCDC Public Health Laboratory	Prystajecky Natalie et al
Canada/BC-BCCDC-394876/2022	EPI_ISL_12381702	2022-03-15	British Columbia Centre For Disease Control	BCCDC Public Health Laboratory	Prystajecky Natalie et al
Canada/BC-BCCDC-394883/2022	EPI_ISL_12381705	2022-03-10	British Columbia Centre For Disease Control	BCCDC Public Health Laboratory	Prystajecky Natalie et al
Canada/BC-BCCDC-394885/2022	EPI_ISL_12381706	2022-03-13	British Columbia Centre For Disease Control	BCCDC Public Health Laboratory	Prystajecky Natalie et al
Canada/BC-BCCDC-394886/2022	EPI_ISL_12381707	2022-03-15	British Columbia Centre For Disease Control	BCCDC Public Health Laboratory	Prystajecky Natalie et al
Canada/BC-BCCDC-394907/2022	EPI_ISL_12381717	2022-03-15	British Columbia Centre For Disease Control	BCCDC Public Health Laboratory	Prystajecky Natalie et al
Canada/BC-BCCDC-394920/2022	EPI_ISL_12381728	2022-03-13	British Columbia Centre For Disease Control	BCCDC Public Health Laboratory	Prystajecky Natalie et al
Canada/BC-BCCDC-394921/2022	EPI_ISL_12381729	2022-03-15	British Columbia Centre For Disease Control	BCCDC Public Health Laboratory	Prystajecky Natalie et al
Canada/BC-BCCDC-394924/2022	EPI_ISL_12381732	2022-03-15	British Columbia Centre For Disease Control	BCCDC Public Health Laboratory	Prystajecky Natalie et al
Canada/BC-BCCDC-394926/2022	EPI_ISL_12381734	2022-03-15	British Columbia Centre For Disease Control	BCCDC Public Health Laboratory	Prystajecky Natalie et al
Canada/BC-BCCDC-394927/2022	EPI_ISL_12381735	2022-03-15	British Columbia Centre For Disease Control	BCCDC Public Health Laboratory	Prystajecky Natalie et al
Canada/BC-BCCDC-394928/2022	EPI_ISL_12381736	2022-03-15	British Columbia Centre For Disease Control	BCCDC Public Health Laboratory	Prystajecky Natalie et al
Canada/BC-BCCDC-394931/2022	EPI_ISL_12381739	2022-03-15	British Columbia Centre For Disease Control	BCCDC Public Health Laboratory	Prystajecky Natalie et al
Canada/BC-BCCDC-394949/2022	EPI_ISL_12381758	2022-03-14	British Columbia Centre For Disease Control	BCCDC Public Health Laboratory	Prystajecky Natalie et al
Canada/BC-BCCDC-394960/2022	EPI_ISL_12381772	2022-03-14	British Columbia Centre For Disease Control	BCCDC Public Health Laboratory	Prystajecky Natalie et al
Canada/BC-BCCDC-394962/2022	EPI_ISL_12381774	2022-03-14	British Columbia Centre For Disease Control	BCCDC Public Health Laboratory	Prystajecky Natalie et al
Canada/BC-BCCDC-394963/2022	EPI_ISL_12381782	2022-03-11	British Columbia Centre For Disease Control	BCCDC Public Health Laboratory	Prystajecky Natalie et al
Canada/BC-BCCDC-394967/2022	EPI_ISL_12381818	2022-03-18	British Columbia Centre For Disease Control	BCCDC Public Health Laboratory	Prystajecky Natalie et al
Canada/BC-BCCDC-394969/2022	EPI_ISL_12381820	2022-03-18	British Columbia Centre For Disease Control	BCCDC Public Health Laboratory	Prystajecky Natalie et al
Canada/BC-BCCDC-395006/2022	EPI_ISL_12381850	2022-03-20	British Columbia Centre For Disease Control	BCCDC Public Health Laboratory	Prystajecky Natalie et al
Canada/BC-BCCDC-395007/2022	EPI_ISL_12381851	2022-03-20	British Columbia Centre For Disease Control	BCCDC Public Health Laboratory	Prystajecky Natalie et al
Canada/BC-BCCDC-395012/2022	EPI_ISL_12381856	2022-03-19	British Columbia Centre For Disease Control	BCCDC Public Health Laboratory	Prystajecky Natalie et al
Canada/BC-BCCDC-395013/2022	EPI_ISL_12381857	2022-03-20	British Columbia Centre For Disease Control	BCCDC Public Health Laboratory	Prystajecky Natalie et al
Canada/BC-BCCDC-395030/2022	EPI_ISL_12381871	2022-03-17	British Columbia Centre For Disease Control	BCCDC Public Health Laboratory	Prystajecky Natalie et al
Canada/BC-BCCDC-395045/2022	EPI_ISL_12381880	2022-03-19	British Columbia Centre For Disease Control	BCCDC Public Health Laboratory	Prystajecky Natalie et al
Canada/BC-BCCDC-395075/2022	EPI_ISL_12381896	2022-03-18	British Columbia Centre For Disease Control	BCCDC Public Health Laboratory	Prystajecky Natalie et al
Canada/BC-BCCDC-395082/2022	EPI_ISL_12381899	2022-03-21	British Columbia Centre For Disease Control	BCCDC Public Health Laboratory	Prystajecky Natalie et al
Canada/BC-BCCDC-395087/2022	EPI_ISL_12381903	2022-03-17	British Columbia Centre For Disease Control	BCCDC Public Health Laboratory	Prystajecky Natalie et al
Canada/BC-BCCDC-395094/2022	EPI_ISL_12381910	2022-03-17	British Columbia Centre For Disease Control	BCCDC Public Health Laboratory	Prystajecky Natalie et al
Canada/BC-BCCDC-395095/2022	EPI_ISL_12381911	2022-03-16	British Columbia Centre For Disease Control	BCCDC Public Health Laboratory	Prystajecky Natalie et al
Canada/BC-BCCDC-395097/2022	EPI_ISL_12381913	2022-03-17	British Columbia Centre For Disease Control	BCCDC Public Health Laboratory	Prystajecky Natalie et al
Canada/BC-BCCDC-395105/2022	EPI_ISL_12381919	2022-03-16	British Columbia Centre For Disease Control	BCCDC Public Health Laboratory	Prystajecky Natalie et al
Canada/BC-BCCDC-395108/2022	EPI_ISL_12381921	2022-03-17	British Columbia Centre For Disease Control	BCCDC Public Health Laboratory	Prystajecky Natalie et al
Canada/BC-BCCDC-395109/2022	EPI_ISL_12381922	2022-03-18	British Columbia Centre For Disease Control	BCCDC Public Health Laboratory	Prystajecky Natalie et al
Canada/BC-BCCDC-395115/2022	EPI_ISL_12381927	2022-03-16	British Columbia Centre For Disease Control	BCCDC Public Health Laboratory	Prystajecky Natalie et al
Canada/BC-BCCDC-395120/2022	EPI_ISL_12381931	2022-03-18	British Columbia Centre For Disease Control	BCCDC Public Health Laboratory	Prystajecky Natalie et al
Canada/BC-BCCDC-395127/2022	EPI_ISL_12381937	2022-03-16	British Columbia Centre For Disease Control	BCCDC Public Health Laboratory	Prystajecky Natalie et al
Canada/BC-BCCDC-395130/2022	EPI_ISL_12381939	2022-03-15	British Columbia Centre For Disease Control	BCCDC Public Health Laboratory	Prystajecky Natalie et al
Canada/BC-BCCDC-395135/2022	EPI_ISL_12381941	2022-03-18	British Columbia Centre For Disease Control	BCCDC Public Health Laboratory	Prystajecky Natalie et al
Canada/BC-BCCDC-395142/2022	EPI_ISL_12381948	2022-03-16	British Columbia Centre For Disease Control	BCCDC Public Health Laboratory	Prystajecky Natalie et al
Canada/BC-BCCDC-395153/2022	EPI_ISL_12381958	2022-03-19	British Columbia Centre For Disease Control	BCCDC Public Health Laboratory	Prystajecky Natalie et al
Canada/BC-BCCDC-395157/2022	EPI_ISL_12381962	2022-03-18	British Columbia Centre For Disease Control	BCCDC Public Health Laboratory	Prystajecky Natalie et al
Canada/BC-BCCDC-395158/2022	EPI_ISL_12381963	2022-03-16	British Columbia Centre For Disease Control	BCCDC Public Health Laboratory	Prystajecky Natalie et al
Canada/BC-BCCDC-395162/2022	EPI_ISL_12381967	2022-03-16	British Columbia Centre For Disease Control	BCCDC Public Health Laboratory	Prystajecky Natalie et al
Canada/BC-BCCDC-395163/2022	EPI_ISL_12381968	2022-03-16	British Columbia Centre For Disease Control	BCCDC Public Health Laboratory	Prystajecky Natalie et al
Canada/BC-BCCDC-395166/2022	EPI_ISL_12381970	2022-03-18	British Columbia Centre For Disease Control	BCCDC Public Health Laboratory	Prystajecky Natalie et al
Canada/BC-BCCDC-395172/2022	EPI_ISL_12381976	2022-03-16	British Columbia Centre For Disease Control	BCCDC Public Health Laboratory	Prystajecky Natalie et al
Canada/BC-BCCDC-395177/2022	EPI_ISL_12381981	2022-03-16	British Columbia Centre For Disease Control	BCCDC Public Health Laboratory	Prystajecky Natalie et al
Canada/BC-BCCDC-395178/2022	EPI_ISL_12381982	2022-03-17	British Columbia Centre For Disease Control	BCCDC Public Health Laboratory	Prystajecky Natalie et al
Canada/BC-BCCDC-395182/2022	EPI_ISL_12381986	2022-03-16	British Columbia Centre For Disease Control	BCCDC Public Health Laboratory	Prystajecky Natalie et al
Canada/BC-BCCDC-395185/2022	EPI_ISL_12381989	2022-03-16	British Columbia Centre For Disease Control	BCCDC Public Health Laboratory	Prystajecky Natalie et al
Canada/BC-BCCDC-395190/2022	EPI_ISL_12381994	2022-03-19	British Columbia Centre For Disease Control	BCCDC Public Health Laboratory	Prystajecky Natalie et al
Canada/BC-BCCDC-395192/2022	EPI_ISL_12381996	2022-03-18	British Columbia Centre For Disease Control	BCCDC Public Health Laboratory	Prystajecky Natalie et al
Canada/BC-BCCDC-395193/2022	EPI_ISL_12381997	2022-03-18	British Columbia Centre For Disease Control	BCCDC Public Health Laboratory	Prystajecky Natalie et al
Canada/BC-BCCDC-395198/2022	EPI_ISL_12382000	2022-03-17	British Columbia Centre For Disease Control	BCCDC Public Health Laboratory	Prystajecky Natalie et al
Canada/BC-BCCDC-395206/2022	EPI_ISL_12382007	2022-03-18	British Columbia Centre For Disease Control	BCCDC Public Health Laboratory	Prystajecky Natalie et al
Canada/BC-BCCDC-395208/2022	EPI_ISL_12382009	2022-03-19	British Columbia Centre For Disease Control	BCCDC Public Health Laboratory	Prystajecky Natalie et al
Canada/BC-BCCDC-395211/2022	EPI_ISL_12382012	2022-03-19	British Columbia Centre For Disease Control	BCCDC Public Health Laboratory	Prystajecky Natalie et al
Canada/BC-BCCDC-395217/2022	EPI_ISL_12382017	2022-03-19	British Columbia Centre For Disease Control	BCCDC Public Health Laboratory	Prystajecky Natalie et al
Canada/BC-BCCDC-395222/2022	EPI_ISL_12382022	2022-03-17	British Columbia Centre For Disease Control	BCCDC Public Health Laboratory	Prystajecky Natalie et al
Canada/BC-BCCDC-395232/2022	EPI_ISL_12382032	2022-03-17	British Columbia Centre For Disease Control	BCCDC Public Health Laboratory	Prystajecky Natalie et al
Canada/BC-BCCDC-395235/2022	EPI_ISL_12382035	2022-03-20	British Columbia Centre For Disease Control	BCCDC Public Health Laboratory	Prystajecky Natalie et al
Canada/BC-BCCDC-395243/2022	EPI_ISL_12382040	2022-03-17	British Columbia Centre For Disease Control	BCCDC Public Health Laboratory	Prystajecky Natalie et al
Canada/BC-BCCDC-395246/2022	EPI_ISL_12382043	2022-03-18	British Columbia Centre For Disease Control	BCCDC Public Health Laboratory	Prystajecky Natalie et al
Canada/BC-BCCDC-395248/2022	EPI_ISL_12382045	2022-03-19	British Columbia Centre For Disease Control	BCCDC Public Health Laboratory	Prystajecky Natalie et al
Canada/BC-BCCDC-395249/2022	EPI_ISL_12382046	2022-03-17	British Columbia Centre For Disease Control	BCCDC Public Health Laboratory	Prystajecky Natalie et al
Canada/BC-BCCDC-395250/2022	EPI_ISL_12382047	2022-03-19	British Columbia Centre For Disease Control	BCCDC Public Health Laboratory	Prystajecky Natalie et al
Canada/BC-BCCDC-395251/2022	EPI_ISL_12382048	2022-03-17	British Columbia Centre For Disease Control	BCCDC Public Health Laboratory	Prystajecky Natalie et al
Canada/BC-BCCDC-395254/2022	EPI_ISL_12382050	2022-03-17	British Columbia Centre For Disease Control	BCCDC Public Health Laboratory	Prystajecky Natalie et al
Canada/BC-BCCDC-395256/2022	EPI_ISL_12382052	2022-03-17	British Columbia Centre For Disease Control	BCCDC Public Health Laboratory	Prystajecky Natalie et al
Canada/BC-BCCDC-395260/2022	EPI_ISL_12382056	2022-03-17	British Columbia Centre For Disease Control	BCCDC Public Health Laboratory	Prystajecky Natalie et al
Canada/BC-BCCDC-395266/2022	EPI_ISL_12382060	2022-03-17	British Columbia Centre For Disease Control	BCCDC Public Health Laboratory	Prystajecky Natalie et al
Canada/BC-BCCDC-395270/2022	EPI_ISL_12382064	2022-03-18	British Columbia Centre For Disease Control	BCCDC Public Health Laboratory	Prystajecky Natalie et al
Canada/BC-BCCDC-395272/2022	EPI_ISL_12382066	2022-03-19	British Columbia Centre For Disease Control	BCCDC Public Health Laboratory	Prystajecky Natalie et al
Canada/BC-BCCDC-395283/2022	EPI_ISL_12382075	2022-03-18	British Columbia Centre For Disease Control	BCCDC Public Health Laboratory	Prystajecky Natalie et al
Canada/BC-BCCDC-395293/2022	EPI_ISL_12382083	2022-03-15	British Columbia Centre For Disease Control	BCCDC Public Health Laboratory	Prystajecky Natalie et al
Canada/BC-BCCDC-395300/2022	EPI_ISL_12382090	2022-03-19	British Columbia Centre For Disease Control	BCCDC Public Health Laboratory	Prystajecky Natalie et al
Canada/BC-BCCDC-395302/2022	EPI_ISL_12382092	2022-03-19	British Columbia Centre For Disease Control	BCCDC Public Health Laboratory	Prystajecky Natalie et al
Canada/BC-BCCDC-395314/2022	EPI_ISL_12382099	2022-03-18	British Columbia Centre For Disease Control	BCCDC Public Health Laboratory	Prystajecky Natalie et al
Canada/BC-BCCDC-395327/2022	EPI_ISL_12382111	2022-03-19	British Columbia Centre For Disease Control	BCCDC Public Health Laboratory	Prystajecky Natalie et al
Canada/BC-BCCDC-395336/2022	EPI_ISL_12382120	2022-03-20	British Columbia Centre For Disease Control	BCCDC Public Health Laboratory	Prystajecky Natalie et al
Canada/BC-BCCDC-395343/2022	EPI_ISL_12382125	2022-03-20	British Columbia Centre For Disease Control	BCCDC Public Health Laboratory	Prystajecky Natalie et al
Canada/BC-BCCDC-395344/2022	EPI_ISL_12382126	2022-03-21	British Columbia Centre For Disease Control	BCCDC Public Health Laboratory	Prystajecky Natalie et al
Canada/BC-BCCDC-395364/2022	EPI_ISL_12382137	2022-03-14	British Columbia Centre For Disease Control	BCCDC Public Health Laboratory	Prystajecky Natalie et al
Canada/BC-BCCDC-395391/2022	EPI_ISL_12382157	2022-03-21	British Columbia Centre For Disease Control	BCCDC Public Health Laboratory	Prystajecky Natalie et al
Canada/BC-BCCDC-395408/2022	EPI_ISL_12382275	2022-03-20	British Columbia Centre For Disease Control	BCCDC Public Health Laboratory	Prystajecky Natalie et al
Canada/BC-BCCDC-397545/2022	EPI_ISL_12382167	2022-03-21	British Columbia Centre For Disease Control	BCCDC Public Health Laboratory	Prystajecky Natalie et al
Canada/BC-BCCDC-397560/2022	EPI_ISL_12382182	2022-03-21	British Columbia Centre For Disease Control	BCCDC Public Health Laboratory	Prystajecky Natalie et al
Canada/BC-BCCDC-397563/2022	EPI_ISL_12382184	2022-03-21	British Columbia Centre For Disease Control	BCCDC Public Health Laboratory	Prystajecky Natalie et al
Canada/BC-BCCDC-397566/2022	EPI_ISL_12382186	2022-03-21	British Columbia Centre For Disease Control	BCCDC Public Health Laboratory	Prystajecky Natalie et al
Canada/BC-BCCDC-397569/2022	EPI_ISL_12382189	2022-03-20	British Columbia Centre For Disease Control	BCCDC Public Health Laboratory	Prystajecky Natalie et al
Canada/BC-BCCDC-397571/2022	EPI_ISL_12382191	2022-03-21	British Columbia Centre For Disease Control	BCCDC Public Health Laboratory	Prystajecky Natalie et al
Canada/BC-BCCDC-397576/2022	EPI_ISL_12382196	2022-03-21	British Columbia Centre For Disease Control	BCCDC Public Health Laboratory	Prystajecky Natalie et al
Canada/BC-BCCDC-397578/2022	EPI_ISL_12382198	2022-03-21	British Columbia Centre For Disease Control	BCCDC Public Health Laboratory	Prystajecky Natalie et al
Canada/BC-BCCDC-397593/2022	EPI_ISL_12382209	2022-03-20	British Columbia Centre For Disease Control	BCCDC Public Health Laboratory	Prystajecky Natalie et al
Canada/BC-BCCDC-397595/2022	EPI_ISL_12382211	2022-03-20	British Columbia Centre For Disease Control	BCCDC Public Health Laboratory	Prystajecky Natalie et al
Canada/BC-BCCDC-397610/2022	EPI_ISL_12382226	2022-03-20	British Columbia Centre For Disease Control	BCCDC Public Health Laboratory	Prystajecky Natalie et al
Canada/BC-BCCDC-397612/2022	EPI_ISL_12382227	2022-03-21	British Columbia Centre For Disease Control	BCCDC Public Health Laboratory	Prystajecky Natalie et al
Canada/BC-BCCDC-397614/2022	EPI_ISL_12382228	2022-03-21	British Columbia Centre For Disease Control	BCCDC Public Health Laboratory	Prystajecky Natalie et al
Canada/BC-BCCDC-397617/2022	EPI_ISL_12382231	2022-03-20	British Columbia Centre For Disease Control	BCCDC Public Health Laboratory	Prystajecky Natalie et al
Canada/BC-BCCDC-397630/2022	EPI_ISL_12382243	2022-03-21	British Columbia Centre For Disease Control	BCCDC Public Health Laboratory	Prystajecky Natalie et al
Canada/BC-BCCDC-397638/2022	EPI_ISL_12382252	2022-03-21	British Columbia Centre For Disease Control	BCCDC Public Health Laboratory	Prystajecky Natalie et al
Canada/BC-BCCDC-397648/2022	EPI_ISL_12382263	2022-03-20	British Columbia Centre For Disease Control	BCCDC Public Health Laboratory	Prystajecky Natalie et al
Canada/BC-BCCDC-397650/2022	EPI_ISL_12382267	2022-03-21	British Columbia Centre For Disease Control	BCCDC Public Health Laboratory	Prystajecky Natalie et al
Canada/BC-BCCDC-397654/2022	EPI_ISL_12382271	2022-03-21	British Columbia Centre For Disease Control	BCCDC Public Health Laboratory	Prystajecky Natalie et al
Canada/BC-BCCDC-397661/2022	EPI_ISL_12382279	2022-03-19	British Columbia Centre For Disease Control	BCCDC Public Health Laboratory	Prystajecky Natalie et al
Canada/BC-BCCDC-397664/2022	EPI_ISL_12382282	2022-03-21	British Columbia Centre For Disease Control	BCCDC Public Health Laboratory	Prystajecky Natalie et al
Canada/BC-BCCDC-397676/2022	EPI_ISL_12382293	2022-03-21	British Columbia Centre For Disease Control	BCCDC Public Health Laboratory	Prystajecky Natalie et al
Canada/BC-BCCDC-397682/2022	EPI_ISL_12382299	2022-03-22	British Columbia Centre For Disease Control	BCCDC Public Health Laboratory	Prystajecky Natalie et al
Canada/BC-BCCDC-397684/2022	EPI_ISL_12382310	2022-03-21	British Columbia Centre For Disease Control	BCCDC Public Health Laboratory	Prystajecky Natalie et al
Canada/BC-BCCDC-397703/2022	EPI_ISL_12382354	2022-03-22	British Columbia Centre For Disease Control	BCCDC Public Health Laboratory	Prystajecky Natalie et al
Canada/BC-BCCDC-397705/2022	EPI_ISL_12382358	2022-03-22	British Columbia Centre For Disease Control	BCCDC Public Health Laboratory	Prystajecky Natalie et al
Canada/BC-BCCDC-397707/2022	EPI_ISL_12382363	2022-03-22	British Columbia Centre For Disease Control	BCCDC Public Health Laboratory	Prystajecky Natalie et al
Canada/BC-BCCDC-397719/2022	EPI_ISL_12382400	2022-03-23	British Columbia Centre For Disease Control	BCCDC Public Health Laboratory	Prystajecky Natalie et al
Canada/BC-BCCDC-397720/2022	EPI_ISL_12382401	2022-03-21	British Columbia Centre For Disease Control	BCCDC Public Health Laboratory	Prystajecky Natalie et al
Canada/BC-BCCDC-397729/2022	EPI_ISL_12382411	2022-03-22	British Columbia Centre For Disease Control	BCCDC Public Health Laboratory	Prystajecky Natalie et al
Canada/BC-BCCDC-397747/2022	EPI_ISL_12382462	2022-03-21	British Columbia Centre For Disease Control	BCCDC Public Health Laboratory	Prystajecky Natalie et al
Canada/BC-BCCDC-397757/2022	EPI_ISL_12382482	2022-03-23	British Columbia Centre For Disease Control	BCCDC Public Health Laboratory	Prystajecky Natalie et al
Canada/BC-BCCDC-397758/2022	EPI_ISL_12382489	2022-03-22	British Columbia Centre For Disease Control	BCCDC Public Health Laboratory	Prystajecky Natalie et al
Canada/BC-BCCDC-397882/2022	EPI_ISL_12382312	2022-03-17	British Columbia Centre For Disease Control	BCCDC Public Health Laboratory	Prystajecky Natalie et al
Canada/BC-BCCDC-397894/2022	EPI_ISL_12382324	2022-03-22	British Columbia Centre For Disease Control	BCCDC Public Health Laboratory	Prystajecky Natalie et al
Canada/BC-BCCDC-397906/2022	EPI_ISL_12382329	2022-03-17	British Columbia Centre For Disease Control	BCCDC Public Health Laboratory	Prystajecky Natalie et al
Canada/BC-BCCDC-397910/2022	EPI_ISL_12382335	2022-03-22	British Columbia Centre For Disease Control	BCCDC Public Health Laboratory	Prystajecky Natalie et al
Canada/BC-BCCDC-397916/2022	EPI_ISL_12382344	2022-03-22	British Columbia Centre For Disease Control	BCCDC Public Health Laboratory	Prystajecky Natalie et al
Canada/BC-BCCDC-397918/2022	EPI_ISL_12382346	2022-03-22	British Columbia Centre For Disease Control	BCCDC Public Health Laboratory	Prystajecky Natalie et al
Canada/BC-BCCDC-397919/2022	EPI_ISL_12382348	2022-03-22	British Columbia Centre For Disease Control	BCCDC Public Health Laboratory	Prystajecky Natalie et al
Canada/BC-BCCDC-397942/2022	EPI_ISL_12382381	2022-03-22	British Columbia Centre For Disease Control	BCCDC Public Health Laboratory	Prystajecky Natalie et al
Canada/BC-BCCDC-397948/2022	EPI_ISL_12382389	2022-03-21	British Columbia Centre For Disease Control	BCCDC Public Health Laboratory	Prystajecky Natalie et al
Canada/BC-BCCDC-397953/2022	EPI_ISL_12382396	2022-03-21	British Columbia Centre For Disease Control	BCCDC Public Health Laboratory	Prystajecky Natalie et al
Canada/BC-BCCDC-397963/2022	EPI_ISL_12382417	2022-03-21	British Columbia Centre For Disease Control	BCCDC Public Health Laboratory	Prystajecky Natalie et al
Canada/BC-BCCDC-397968/2022	EPI_ISL_12382429	2022-03-22	British Columbia Centre For Disease Control	BCCDC Public Health Laboratory	Prystajecky Natalie et al
Canada/BC-BCCDC-397971/2022	EPI_ISL_12382432	2022-03-22	British Columbia Centre For Disease Control	BCCDC Public Health Laboratory	Prystajecky Natalie et al
Canada/BC-BCCDC-397973/2022	EPI_ISL_12382434	2022-03-22	British Columbia Centre For Disease Control	BCCDC Public Health Laboratory	Prystajecky Natalie et al
Canada/BC-BCCDC-397986/2022	EPI_ISL_12382446	2022-03-22	British Columbia Centre For Disease Control	BCCDC Public Health Laboratory	Prystajecky Natalie et al
Canada/BC-BCCDC-398000/2022	EPI_ISL_12382464	2022-03-23	British Columbia Centre For Disease Control	BCCDC Public Health Laboratory	Prystajecky Natalie et al
Canada/BC-BCCDC-398008/2022	EPI_ISL_12382477	2022-03-22	British Columbia Centre For Disease Control	BCCDC Public Health Laboratory	Prystajecky Natalie et al
Canada/BC-BCCDC-398055/2022	EPI_ISL_12382527	2022-03-21	British Columbia Centre For Disease Control	BCCDC Public Health Laboratory	Prystajecky Natalie et al
Canada/BC-BCCDC-398060/2022	EPI_ISL_12382532	2022-03-23	British Columbia Centre For Disease Control	BCCDC Public Health Laboratory	Prystajecky Natalie et al
Canada/BC-BCCDC-398062/2022	EPI_ISL_12382534	2022-03-23	British Columbia Centre For Disease Control	BCCDC Public Health Laboratory	Prystajecky Natalie et al
Canada/BC-BCCDC-398066/2022	EPI_ISL_12382537	2022-03-25	British Columbia Centre For Disease Control	BCCDC Public Health Laboratory	Prystajecky Natalie et al
Canada/BC-BCCDC-398076/2022	EPI_ISL_12382546	2022-03-23	British Columbia Centre For Disease Control	BCCDC Public Health Laboratory	Prystajecky Natalie et al
Canada/BC-BCCDC-398087/2022	EPI_ISL_12382556	2022-03-23	British Columbia Centre For Disease Control	BCCDC Public Health Laboratory	Prystajecky Natalie et al
Canada/BC-BCCDC-398101/2022	EPI_ISL_12382568	2022-03-23	British Columbia Centre For Disease Control	BCCDC Public Health Laboratory	Prystajecky Natalie et al
Canada/BC-BCCDC-398106/2022	EPI_ISL_12382573	2022-03-23	British Columbia Centre For Disease Control	BCCDC Public Health Laboratory	Prystajecky Natalie et al
Canada/BC-BCCDC-398108/2022	EPI_ISL_12382575	2022-03-22	British Columbia Centre For Disease Control	BCCDC Public Health Laboratory	Prystajecky Natalie et al
Canada/BC-BCCDC-398117/2022	EPI_ISL_12382583	2022-03-23	British Columbia Centre For Disease Control	BCCDC Public Health Laboratory	Prystajecky Natalie et al
Canada/BC-BCCDC-398120/2022	EPI_ISL_12382584	2022-03-23	British Columbia Centre For Disease Control	BCCDC Public Health Laboratory	Prystajecky Natalie et al
Canada/BC-BCCDC-398124/2022	EPI_ISL_12382588	2022-03-23	British Columbia Centre For Disease Control	BCCDC Public Health Laboratory	Prystajecky Natalie et al
Canada/BC-BCCDC-398140/2022	EPI_ISL_12382603	2022-03-22	British Columbia Centre For Disease Control	BCCDC Public Health Laboratory	Prystajecky Natalie et al
Canada/BC-BCCDC-398144/2022	EPI_ISL_12382606	2022-03-22	British Columbia Centre For Disease Control	BCCDC Public Health Laboratory	Prystajecky Natalie et al
Canada/BC-BCCDC-398153/2022	EPI_ISL_12382615	2022-03-23	British Columbia Centre For Disease Control	BCCDC Public Health Laboratory	Prystajecky Natalie et al
Canada/BC-BCCDC-398158/2022	EPI_ISL_12382620	2022-03-23	British Columbia Centre For Disease Control	BCCDC Public Health Laboratory	Prystajecky Natalie et al
Canada/BC-BCCDC-398165/2022	EPI_ISL_12382627	2022-03-25	British Columbia Centre For Disease Control	BCCDC Public Health Laboratory	Prystajecky Natalie et al
Canada/BC-BCCDC-398172/2022	EPI_ISL_12382634	2022-03-25	British Columbia Centre For Disease Control	BCCDC Public Health Laboratory	Prystajecky Natalie et al
Canada/BC-BCCDC-398173/2022	EPI_ISL_12382635	2022-03-22	British Columbia Centre For Disease Control	BCCDC Public Health Laboratory	Prystajecky Natalie et al
Canada/BC-BCCDC-398178/2022	EPI_ISL_12382640	2022-03-25	British Columbia Centre For Disease Control	BCCDC Public Health Laboratory	Prystajecky Natalie et al
Canada/BC-BCCDC-398232/2022	EPI_ISL_12382697	2022-03-24	British Columbia Centre For Disease Control	BCCDC Public Health Laboratory	Prystajecky Natalie et al
Canada/BC-BCCDC-398235/2022	EPI_ISL_12382698	2022-03-24	British Columbia Centre For Disease Control	BCCDC Public Health Laboratory	Prystajecky Natalie et al
Canada/BC-BCCDC-398236/2022	EPI_ISL_12382699	2022-03-24	British Columbia Centre For Disease Control	BCCDC Public Health Laboratory	Prystajecky Natalie et al
Canada/BC-BCCDC-398247/2022	EPI_ISL_12382708	2022-03-25	British Columbia Centre For Disease Control	BCCDC Public Health Laboratory	Prystajecky Natalie et al
Canada/BC-BCCDC-398281/2022	EPI_ISL_12382779	2022-03-25	British Columbia Centre For Disease Control	BCCDC Public Health Laboratory	Prystajecky Natalie et al
Canada/BC-BCCDC-398290/2022	EPI_ISL_12382788	2022-03-22	British Columbia Centre For Disease Control	BCCDC Public Health Laboratory	Prystajecky Natalie et al
Canada/BC-BCCDC-398313/2022	EPI_ISL_12382807	2022-03-25	British Columbia Centre For Disease Control	BCCDC Public Health Laboratory	Prystajecky Natalie et al
Canada/BC-BCCDC-398314/2022	EPI_ISL_12382808	2022-03-22	British Columbia Centre For Disease Control	BCCDC Public Health Laboratory	Prystajecky Natalie et al
Canada/BC-BCCDC-398322/2022	EPI_ISL_12382813	2022-03-25	British Columbia Centre For Disease Control	BCCDC Public Health Laboratory	Prystajecky Natalie et al
Canada/BC-BCCDC-398362/2022	EPI_ISL_12382899	2022-03-27	British Columbia Centre For Disease Control	BCCDC Public Health Laboratory	Prystajecky Natalie et al
Canada/BC-BCCDC-398363/2022	EPI_ISL_12382900	2022-03-23	British Columbia Centre For Disease Control	BCCDC Public Health Laboratory	Prystajecky Natalie et al
Canada/BC-BCCDC-398368/2022	EPI_ISL_12382903	2022-03-26	British Columbia Centre For Disease Control	BCCDC Public Health Laboratory	Prystajecky Natalie et al
Canada/BC-BCCDC-398383/2022	EPI_ISL_12382915	2022-03-24	British Columbia Centre For Disease Control	BCCDC Public Health Laboratory	Prystajecky Natalie et al
Canada/BC-BCCDC-403039/2022	EPI_ISL_12382307	2022-03-22	British Columbia Centre For Disease Control	BCCDC Public Health Laboratory	Prystajecky Natalie et al
Canada/BC-BCCDC-403050/2022	EPI_ISL_12382512	2022-03-24	British Columbia Centre For Disease Control	BCCDC Public Health Laboratory	Prystajecky Natalie et al
Canada/BC-BCCDC-403058/2022	EPI_ISL_12382647	2022-03-23	British Columbia Centre For Disease Control	BCCDC Public Health Laboratory	Prystajecky Natalie et al
Canada/BC-BCCDC-403068/2022	EPI_ISL_12382664	2022-03-23	British Columbia Centre For Disease Control	BCCDC Public Health Laboratory	Prystajecky Natalie et al
Canada/BC-BCCDC-403070/2022	EPI_ISL_12382666	2022-03-23	British Columbia Centre For Disease Control	BCCDC Public Health Laboratory	Prystajecky Natalie et al
Canada/BC-BCCDC-403076/2022	EPI_ISL_12382671	2022-03-21	British Columbia Centre For Disease Control	BCCDC Public Health Laboratory	Prystajecky Natalie et al
Canada/BC-BCCDC-403086/2022	EPI_ISL_12382715	2022-03-24	British Columbia Centre For Disease Control	BCCDC Public Health Laboratory	Prystajecky Natalie et al
Canada/BC-BCCDC-403088/2022	EPI_ISL_12382717	2022-03-24	British Columbia Centre For Disease Control	BCCDC Public Health Laboratory	Prystajecky Natalie et al
Canada/BC-BCCDC-403108/2022	EPI_ISL_12382738	2022-03-24	British Columbia Centre For Disease Control	BCCDC Public Health Laboratory	Prystajecky Natalie et al
Canada/BC-BCCDC-403120/2022	EPI_ISL_12382750	2022-03-23	British Columbia Centre For Disease Control	BCCDC Public Health Laboratory	Prystajecky Natalie et al
Canada/BC-BCCDC-403149/2022	EPI_ISL_12382831	2022-03-24	British Columbia Centre For Disease Control	BCCDC Public Health Laboratory	Prystajecky Natalie et al
Canada/BC-BCCDC-403150/2022	EPI_ISL_12382832	2022-03-25	British Columbia Centre For Disease Control	BCCDC Public Health Laboratory	Prystajecky Natalie et al
Canada/BC-BCCDC-403160/2022	EPI_ISL_12382845	2022-03-25	British Columbia Centre For Disease Control	BCCDC Public Health Laboratory	Prystajecky Natalie et al
Canada/BC-BCCDC-403161/2022	EPI_ISL_12382846	2022-03-24	British Columbia Centre For Disease Control	BCCDC Public Health Laboratory	Prystajecky Natalie et al
Canada/BC-BCCDC-403162/2022	EPI_ISL_12382847	2022-03-24	British Columbia Centre For Disease Control	BCCDC Public Health Laboratory	Prystajecky Natalie et al
Canada/BC-BCCDC-403180/2022	EPI_ISL_12382864	2022-03-25	British Columbia Centre For Disease Control	BCCDC Public Health Laboratory	Prystajecky Natalie et al
Canada/BC-BCCDC-403190/2022	EPI_ISL_12382876	2022-03-25	British Columbia Centre For Disease Control	BCCDC Public Health Laboratory	Prystajecky Natalie et al
Canada/BC-BCCDC-403224/2022	EPI_ISL_12382932	2022-03-24	British Columbia Centre For Disease Control	BCCDC Public Health Laboratory	Prystajecky Natalie et al
Canada/BC-BCCDC-403235/2022	EPI_ISL_12382943	2022-03-25	British Columbia Centre For Disease Control	BCCDC Public Health Laboratory	Prystajecky Natalie et al
Canada/BC-BCCDC-403246/2022	EPI_ISL_12382953	2022-03-25	British Columbia Centre For Disease Control	BCCDC Public Health Laboratory	Prystajecky Natalie et al
Canada/BC-BCCDC-403250/2022	EPI_ISL_12382958	2022-03-23	British Columbia Centre For Disease Control	BCCDC Public Health Laboratory	Prystajecky Natalie et al
Canada/BC-BCCDC-403269/2022	EPI_ISL_12382977	2022-03-28	British Columbia Centre For Disease Control	BCCDC Public Health Laboratory	Prystajecky Natalie et al
Canada/BC-BCCDC-403303/2022	EPI_ISL_12383016	2022-03-25	British Columbia Centre For Disease Control	BCCDC Public Health Laboratory	Prystajecky Natalie et al
Canada/BC-BCCDC-403308/2022	EPI_ISL_12383021	2022-03-24	British Columbia Centre For Disease Control	BCCDC Public Health Laboratory	Prystajecky Natalie et al
Canada/BC-BCCDC-403316/2022	EPI_ISL_12383030	2022-03-24	British Columbia Centre For Disease Control	BCCDC Public Health Laboratory	Prystajecky Natalie et al
Canada/BC-BCCDC-403337/2022	EPI_ISL_12383050	2022-03-24	British Columbia Centre For Disease Control	BCCDC Public Health Laboratory	Prystajecky Natalie et al
Canada/BC-BCCDC-403352/2022	EPI_ISL_12383060	2022-03-25	British Columbia Centre For Disease Control	BCCDC Public Health Laboratory	Prystajecky Natalie et al
Canada/BC-BCCDC-403362/2022	EPI_ISL_12383068	2022-03-24	British Columbia Centre For Disease Control	BCCDC Public Health Laboratory	Prystajecky Natalie et al
Canada/BC-BCCDC-403391/2022	EPI_ISL_12383087	2022-03-26	British Columbia Centre For Disease Control	BCCDC Public Health Laboratory	Prystajecky Natalie et al
Canada/BC-BCCDC-403406/2022	EPI_ISL_12383101	2022-03-27	British Columbia Centre For Disease Control	BCCDC Public Health Laboratory	Prystajecky Natalie et al
Canada/BC-BCCDC-403410/2022	EPI_ISL_12383105	2022-03-27	British Columbia Centre For Disease Control	BCCDC Public Health Laboratory	Prystajecky Natalie et al
Canada/BC-BCCDC-403432/2022	EPI_ISL_12383127	2022-03-25	British Columbia Centre For Disease Control	BCCDC Public Health Laboratory	Prystajecky Natalie et al
Canada/BC-BCCDC-403437/2022	EPI_ISL_12383132	2022-03-27	British Columbia Centre For Disease Control	BCCDC Public Health Laboratory	Prystajecky Natalie et al
Canada/BC-BCCDC-403441/2022	EPI_ISL_12383136	2022-03-24	British Columbia Centre For Disease Control	BCCDC Public Health Laboratory	Prystajecky Natalie et al
Canada/BC-BCCDC-403442/2022	EPI_ISL_12383137	2022-03-26	British Columbia Centre For Disease Control	BCCDC Public Health Laboratory	Prystajecky Natalie et al
Canada/BC-BCCDC-403451/2022	EPI_ISL_12383148	2022-03-27	British Columbia Centre For Disease Control	BCCDC Public Health Laboratory	Prystajecky Natalie et al
Canada/BC-BCCDC-403453/2022	EPI_ISL_12383150	2022-03-26	British Columbia Centre For Disease Control	BCCDC Public Health Laboratory	Prystajecky Natalie et al
Canada/BC-BCCDC-403466/2022	EPI_ISL_12383180	2022-03-14	British Columbia Centre For Disease Control	BCCDC Public Health Laboratory	Prystajecky Natalie et al
Canada/BC-BCCDC-403484/2022	EPI_ISL_12383196	2022-03-28	British Columbia Centre For Disease Control	BCCDC Public Health Laboratory	Prystajecky Natalie et al
Canada/BC-BCCDC-403488/2022	EPI_ISL_12383200	2022-03-27	British Columbia Centre For Disease Control	BCCDC Public Health Laboratory	Prystajecky Natalie et al
Canada/BC-BCCDC-403493/2022	EPI_ISL_12383204	2022-03-27	British Columbia Centre For Disease Control	BCCDC Public Health Laboratory	Prystajecky Natalie et al
Canada/BC-BCCDC-403499/2022	EPI_ISL_12383208	2022-03-28	British Columbia Centre For Disease Control	BCCDC Public Health Laboratory	Prystajecky Natalie et al
Canada/BC-BCCDC-403515/2022	EPI_ISL_12383221	2022-03-11	British Columbia Centre For Disease Control	BCCDC Public Health Laboratory	Prystajecky Natalie et al
Canada/BC-BCCDC-403517/2022	EPI_ISL_12383223	2022-03-26	British Columbia Centre For Disease Control	BCCDC Public Health Laboratory	Prystajecky Natalie et al
Canada/BC-BCCDC-403784/2022	EPI_ISL_12383124	2022-03-29	British Columbia Centre For Disease Control	BCCDC Public Health Laboratory	Prystajecky Natalie et al
Canada/BC-BCCDC-403796/2022	EPI_ISL_12383157	2022-03-27	British Columbia Centre For Disease Control	BCCDC Public Health Laboratory	Prystajecky Natalie et al
Canada/BC-BCCDC-403800/2022	EPI_ISL_12383161	2022-03-25	British Columbia Centre For Disease Control	BCCDC Public Health Laboratory	Prystajecky Natalie et al
Canada/BC-BCCDC-403804/2022	EPI_ISL_12383165	2022-03-25	British Columbia Centre For Disease Control	BCCDC Public Health Laboratory	Prystajecky Natalie et al
Canada/BC-BCCDC-403805/2022	EPI_ISL_12383166	2022-03-24	British Columbia Centre For Disease Control	BCCDC Public Health Laboratory	Prystajecky Natalie et al
Canada/BC-BCCDC-403809/2022	EPI_ISL_12383170	2022-03-25	British Columbia Centre For Disease Control	BCCDC Public Health Laboratory	Prystajecky Natalie et al
Canada/BC-BCCDC-403935/2022	EPI_ISL_12383226	2022-03-24	British Columbia Centre For Disease Control	BCCDC Public Health Laboratory	Prystajecky Natalie et al
Canada/BC-BCCDC-403947/2022	EPI_ISL_12383246	2022-03-28	British Columbia Centre For Disease Control	BCCDC Public Health Laboratory	Prystajecky Natalie et al
Canada/BC-BCCDC-403949/2022	EPI_ISL_12383248	2022-03-28	British Columbia Centre For Disease Control	BCCDC Public Health Laboratory	Prystajecky Natalie et al
Canada/BC-BCCDC-403957/2022	EPI_ISL_12383256	2022-03-28	British Columbia Centre For Disease Control	BCCDC Public Health Laboratory	Prystajecky Natalie et al
Canada/BC-BCCDC-403973/2022	EPI_ISL_12383271	2022-03-28	British Columbia Centre For Disease Control	BCCDC Public Health Laboratory	Prystajecky Natalie et al
Canada/BC-BCCDC-403992/2022	EPI_ISL_12383287	2022-03-27	British Columbia Centre For Disease Control	BCCDC Public Health Laboratory	Prystajecky Natalie et al
Canada/BC-BCCDC-404001/2022	EPI_ISL_12383294	2022-03-27	British Columbia Centre For Disease Control	BCCDC Public Health Laboratory	Prystajecky Natalie et al
Canada/BC-BCCDC-404004/2022	EPI_ISL_12383296	2022-03-27	British Columbia Centre For Disease Control	BCCDC Public Health Laboratory	Prystajecky Natalie et al
Canada/BC-BCCDC-404016/2022	EPI_ISL_12383308	2022-03-28	British Columbia Centre For Disease Control	BCCDC Public Health Laboratory	Prystajecky Natalie et al
Canada/BC-BCCDC-404018/2022	EPI_ISL_12383310	2022-03-27	British Columbia Centre For Disease Control	BCCDC Public Health Laboratory	Prystajecky Natalie et al
Canada/BC-BCCDC-404020/2022	EPI_ISL_12383311	2022-03-28	British Columbia Centre For Disease Control	BCCDC Public Health Laboratory	Prystajecky Natalie et al
Canada/BC-BCCDC-404021/2022	EPI_ISL_12383312	2022-03-26	British Columbia Centre For Disease Control	BCCDC Public Health Laboratory	Prystajecky Natalie et al
Canada/BC-BCCDC-404027/2022	EPI_ISL_12383318	2022-03-26	British Columbia Centre For Disease Control	BCCDC Public Health Laboratory	Prystajecky Natalie et al
Canada/BC-BCCDC-404045/2022	EPI_ISL_12383335	2022-03-27	British Columbia Centre For Disease Control	BCCDC Public Health Laboratory	Prystajecky Natalie et al
Canada/BC-BCCDC-404108/2022	EPI_ISL_12383389	2022-03-28	British Columbia Centre For Disease Control	BCCDC Public Health Laboratory	Prystajecky Natalie et al
Canada/BC-BCCDC-406617/2022	EPI_ISL_12383400	2022-03-28	British Columbia Centre For Disease Control	BCCDC Public Health Laboratory	Prystajecky Natalie et al
Canada/BC-BCCDC-406619/2022	EPI_ISL_12383402	2022-03-28	British Columbia Centre For Disease Control	BCCDC Public Health Laboratory	Prystajecky Natalie et al
Canada/BC-BCCDC-406639/2022	EPI_ISL_12383420	2022-03-29	British Columbia Centre For Disease Control	BCCDC Public Health Laboratory	Prystajecky Natalie et al
Canada/BC-BCCDC-406693/2022	EPI_ISL_12383464	2022-03-28	British Columbia Centre For Disease Control	BCCDC Public Health Laboratory	Prystajecky Natalie et al
Canada/BC-BCCDC-406697/2022	EPI_ISL_12383467	2022-03-28	British Columbia Centre For Disease Control	BCCDC Public Health Laboratory	Prystajecky Natalie et al
Canada/BC-BCCDC-406930/2022	EPI_ISL_12383498	2022-03-29	British Columbia Centre For Disease Control	BCCDC Public Health Laboratory	Prystajecky Natalie et al
Canada/BC-BCCDC-406932/2022	EPI_ISL_12383500	2022-03-30	British Columbia Centre For Disease Control	BCCDC Public Health Laboratory	Prystajecky Natalie et al
Canada/BC-BCCDC-406934/2022	EPI_ISL_12383502	2022-03-30	British Columbia Centre For Disease Control	BCCDC Public Health Laboratory	Prystajecky Natalie et al
Canada/BC-BCCDC-406948/2022	EPI_ISL_12383512	2022-03-28	British Columbia Centre For Disease Control	BCCDC Public Health Laboratory	Prystajecky Natalie et al
Canada/BC-BCCDC-406973/2022	EPI_ISL_12383536	2022-03-29	British Columbia Centre For Disease Control	BCCDC Public Health Laboratory	Prystajecky Natalie et al
Canada/BC-BCCDC-406991/2022	EPI_ISL_12383554	2022-03-31	British Columbia Centre For Disease Control	BCCDC Public Health Laboratory	Prystajecky Natalie et al
Canada/BC-BCCDC-406993/2022	EPI_ISL_12383556	2022-03-30	British Columbia Centre For Disease Control	BCCDC Public Health Laboratory	Prystajecky Natalie et al
Canada/BC-BCCDC-406995/2022	EPI_ISL_12383558	2022-03-30	British Columbia Centre For Disease Control	BCCDC Public Health Laboratory	Prystajecky Natalie et al
Canada/BC-BCCDC-407048/2022	EPI_ISL_12383605	2022-03-29	British Columbia Centre For Disease Control	BCCDC Public Health Laboratory	Prystajecky Natalie et al
Canada/BC-BCCDC-407050/2022	EPI_ISL_12383607	2022-03-31	British Columbia Centre For Disease Control	BCCDC Public Health Laboratory	Prystajecky Natalie et al
Canada/BC-BCCDC-407065/2022	EPI_ISL_12383620	2022-03-31	British Columbia Centre For Disease Control	BCCDC Public Health Laboratory	Prystajecky Natalie et al
Canada/BC-BCCDC-407091/2022	EPI_ISL_12383643	2022-03-29	British Columbia Centre For Disease Control	BCCDC Public Health Laboratory	Prystajecky Natalie et al
Canada/BC-BCCDC-407099/2022	EPI_ISL_12383651	2022-03-24	British Columbia Centre For Disease Control	BCCDC Public Health Laboratory	Prystajecky Natalie et al
Canada/BC-BCCDC-407105/2022	EPI_ISL_12383653	2022-03-29	British Columbia Centre For Disease Control	BCCDC Public Health Laboratory	Prystajecky Natalie et al
Canada/BC-BCCDC-407109/2022	EPI_ISL_12383656	2022-03-31	British Columbia Centre For Disease Control	BCCDC Public Health Laboratory	Prystajecky Natalie et al
Canada/BC-BCCDC-407113/2022	EPI_ISL_12383658	2022-03-29	British Columbia Centre For Disease Control	BCCDC Public Health Laboratory	Prystajecky Natalie et al
Canada/BC-BCCDC-407138/2022	EPI_ISL_12383716	2022-03-28	British Columbia Centre For Disease Control	BCCDC Public Health Laboratory	Prystajecky Natalie et al
Canada/BC-BCCDC-407142/2022	EPI_ISL_12383729	2022-03-30	British Columbia Centre For Disease Control	BCCDC Public Health Laboratory	Prystajecky Natalie et al
Canada/BC-BCCDC-407146/2022	EPI_ISL_12383738	2022-03-30	British Columbia Centre For Disease Control	BCCDC Public Health Laboratory	Prystajecky Natalie et al
Canada/BC-BCCDC-407164/2022	EPI_ISL_12383772	2022-03-30	British Columbia Centre For Disease Control	BCCDC Public Health Laboratory	Prystajecky Natalie et al
Canada/BC-BCCDC-407169/2022	EPI_ISL_12383780	2022-03-30	British Columbia Centre For Disease Control	BCCDC Public Health Laboratory	Prystajecky Natalie et al
Canada/BC-BCCDC-407194/2022	EPI_ISL_12383838	2022-03-29	British Columbia Centre For Disease Control	BCCDC Public Health Laboratory	Prystajecky Natalie et al
Canada/BC-BCCDC-407218/2022	EPI_ISL_12383870	2022-03-31	British Columbia Centre For Disease Control	BCCDC Public Health Laboratory	Prystajecky Natalie et al
Canada/BC-BCCDC-407230/2022	EPI_ISL_12383878	2022-04-01	British Columbia Centre For Disease Control	BCCDC Public Health Laboratory	Prystajecky Natalie et al
Canada/BC-BCCDC-407231/2022	EPI_ISL_12383879	2022-03-29	British Columbia Centre For Disease Control	BCCDC Public Health Laboratory	Prystajecky Natalie et al
Canada/BC-BCCDC-407295/2022	EPI_ISL_12384345	2022-04-03	British Columbia Centre For Disease Control	BCCDC Public Health Laboratory	Prystajecky Natalie et al
Canada/BC-BCCDC-407311/2022	EPI_ISL_12384376	2022-04-03	British Columbia Centre For Disease Control	BCCDC Public Health Laboratory	Prystajecky Natalie et al
Canada/BC-BCCDC-407343/2022	EPI_ISL_12384424	2022-04-02	British Columbia Centre For Disease Control	BCCDC Public Health Laboratory	Prystajecky Natalie et al
Canada/BC-BCCDC-407358/2022	EPI_ISL_12384433	2022-04-03	British Columbia Centre For Disease Control	BCCDC Public Health Laboratory	Prystajecky Natalie et al
Canada/BC-BCCDC-407361/2022	EPI_ISL_12384435	2022-04-03	British Columbia Centre For Disease Control	BCCDC Public Health Laboratory	Prystajecky Natalie et al
Canada/BC-BCCDC-407400/2022	EPI_ISL_12384465	2022-04-03	British Columbia Centre For Disease Control	BCCDC Public Health Laboratory	Prystajecky Natalie et al
Canada/BC-BCCDC-407434/2022	EPI_ISL_12384499	2022-04-03	British Columbia Centre For Disease Control	BCCDC Public Health Laboratory	Prystajecky Natalie et al
Canada/BC-BCCDC-407441/2022	EPI_ISL_12384505	2022-04-03	British Columbia Centre For Disease Control	BCCDC Public Health Laboratory	Prystajecky Natalie et al
Canada/BC-BCCDC-407479/2022	EPI_ISL_12384540	2022-04-04	British Columbia Centre For Disease Control	BCCDC Public Health Laboratory	Prystajecky Natalie et al
Canada/BC-BCCDC-407507/2022	EPI_ISL_12384565	2022-03-30	British Columbia Centre For Disease Control	BCCDC Public Health Laboratory	Prystajecky Natalie et al
Canada/BC-BCCDC-407514/2022	EPI_ISL_12384570	2022-04-03	British Columbia Centre For Disease Control	BCCDC Public Health Laboratory	Prystajecky Natalie et al
Canada/BC-BCCDC-407552/2022	EPI_ISL_12384606	2022-04-03	British Columbia Centre For Disease Control	BCCDC Public Health Laboratory	Prystajecky Natalie et al
Canada/BC-BCCDC-407558/2022	EPI_ISL_12384612	2022-04-04	British Columbia Centre For Disease Control	BCCDC Public Health Laboratory	Prystajecky Natalie et al
Canada/BC-BCCDC-407884/2022	EPI_ISL_12383675	2022-03-30	British Columbia Centre For Disease Control	BCCDC Public Health Laboratory	Prystajecky Natalie et al
Canada/BC-BCCDC-407938/2022	EPI_ISL_12383730	2022-03-30	British Columbia Centre For Disease Control	BCCDC Public Health Laboratory	Prystajecky Natalie et al
Canada/BC-BCCDC-407975/2022	EPI_ISL_12383799	2022-03-29	British Columbia Centre For Disease Control	BCCDC Public Health Laboratory	Prystajecky Natalie et al
Canada/BC-BCCDC-407977/2022	EPI_ISL_12383803	2022-03-31	British Columbia Centre For Disease Control	BCCDC Public Health Laboratory	Prystajecky Natalie et al
Canada/BC-BCCDC-407999/2022	EPI_ISL_12383829	2022-03-29	British Columbia Centre For Disease Control	BCCDC Public Health Laboratory	Prystajecky Natalie et al
Canada/BC-BCCDC-408007/2022	EPI_ISL_12383843	2022-03-31	British Columbia Centre For Disease Control	BCCDC Public Health Laboratory	Prystajecky Natalie et al
Canada/BC-BCCDC-408013/2022	EPI_ISL_12383868	2022-04-02	British Columbia Centre For Disease Control	BCCDC Public Health Laboratory	Prystajecky Natalie et al
Canada/BC-BCCDC-408035/2022	EPI_ISL_12383897	2022-04-03	British Columbia Centre For Disease Control	BCCDC Public Health Laboratory	Prystajecky Natalie et al
Canada/BC-BCCDC-408042/2022	EPI_ISL_12383903	2022-04-03	British Columbia Centre For Disease Control	BCCDC Public Health Laboratory	Prystajecky Natalie et al
Canada/BC-BCCDC-408053/2022	EPI_ISL_12383922	2022-04-01	British Columbia Centre For Disease Control	BCCDC Public Health Laboratory	Prystajecky Natalie et al
Canada/BC-BCCDC-408057/2022	EPI_ISL_12383930	2022-03-31	British Columbia Centre For Disease Control	BCCDC Public Health Laboratory	Prystajecky Natalie et al
Canada/BC-BCCDC-408060/2022	EPI_ISL_12383938	2022-03-31	British Columbia Centre For Disease Control	BCCDC Public Health Laboratory	Prystajecky Natalie et al
Canada/BC-BCCDC-408099/2022	EPI_ISL_12383972	2022-04-03	British Columbia Centre For Disease Control	BCCDC Public Health Laboratory	Prystajecky Natalie et al
Canada/BC-BCCDC-408130/2022	EPI_ISL_12383999	2022-04-01	British Columbia Centre For Disease Control	BCCDC Public Health Laboratory	Prystajecky Natalie et al
Canada/BC-BCCDC-408132/2022	EPI_ISL_12384001	2022-04-01	British Columbia Centre For Disease Control	BCCDC Public Health Laboratory	Prystajecky Natalie et al
Canada/BC-BCCDC-408138/2022	EPI_ISL_12384006	2022-04-01	British Columbia Centre For Disease Control	BCCDC Public Health Laboratory	Prystajecky Natalie et al
Canada/BC-BCCDC-408161/2022	EPI_ISL_12384024	2022-04-01	British Columbia Centre For Disease Control	BCCDC Public Health Laboratory	Prystajecky Natalie et al
Canada/BC-BCCDC-408170/2022	EPI_ISL_12384032	2022-04-01	British Columbia Centre For Disease Control	BCCDC Public Health Laboratory	Prystajecky Natalie et al
Canada/BC-BCCDC-408184/2022	EPI_ISL_12384046	2022-04-02	British Columbia Centre For Disease Control	BCCDC Public Health Laboratory	Prystajecky Natalie et al
Canada/BC-BCCDC-408192/2022	EPI_ISL_12384053	2022-04-01	British Columbia Centre For Disease Control	BCCDC Public Health Laboratory	Prystajecky Natalie et al
Canada/BC-BCCDC-408199/2022	EPI_ISL_12384058	2022-04-02	British Columbia Centre For Disease Control	BCCDC Public Health Laboratory	Prystajecky Natalie et al
Canada/BC-BCCDC-408206/2022	EPI_ISL_12384064	2022-03-31	British Columbia Centre For Disease Control	BCCDC Public Health Laboratory	Prystajecky Natalie et al
Canada/BC-BCCDC-408210/2022	EPI_ISL_12384068	2022-04-01	British Columbia Centre For Disease Control	BCCDC Public Health Laboratory	Prystajecky Natalie et al
Canada/BC-BCCDC-408213/2022	EPI_ISL_12384071	2022-04-01	British Columbia Centre For Disease Control	BCCDC Public Health Laboratory	Prystajecky Natalie et al
Canada/BC-BCCDC-408235/2022	EPI_ISL_12384092	2022-04-01	British Columbia Centre For Disease Control	BCCDC Public Health Laboratory	Prystajecky Natalie et al
Canada/BC-BCCDC-408273/2022	EPI_ISL_12384126	2022-04-04	British Columbia Centre For Disease Control	BCCDC Public Health Laboratory	Prystajecky Natalie et al
Canada/BC-BCCDC-408278/2022	EPI_ISL_12384129	2022-04-02	British Columbia Centre For Disease Control	BCCDC Public Health Laboratory	Prystajecky Natalie et al
Canada/BC-BCCDC-408297/2022	EPI_ISL_12384145	2022-04-01	British Columbia Centre For Disease Control	BCCDC Public Health Laboratory	Prystajecky Natalie et al
Canada/BC-BCCDC-408348/2022	EPI_ISL_12384185	2022-03-31	British Columbia Centre For Disease Control	BCCDC Public Health Laboratory	Prystajecky Natalie et al
Canada/BC-BCCDC-408372/2022	EPI_ISL_12384205	2022-04-03	British Columbia Centre For Disease Control	BCCDC Public Health Laboratory	Prystajecky Natalie et al
Canada/BC-BCCDC-408378/2022	EPI_ISL_12384211	2022-03-30	British Columbia Centre For Disease Control	BCCDC Public Health Laboratory	Prystajecky Natalie et al
Canada/BC-BCCDC-408385/2022	EPI_ISL_12384216	2022-04-01	British Columbia Centre For Disease Control	BCCDC Public Health Laboratory	Prystajecky Natalie et al
Canada/BC-BCCDC-408395/2022	EPI_ISL_12384226	2022-04-02	British Columbia Centre For Disease Control	BCCDC Public Health Laboratory	Prystajecky Natalie et al
Canada/BC-BCCDC-408400/2022	EPI_ISL_12384232	2022-04-02	British Columbia Centre For Disease Control	BCCDC Public Health Laboratory	Prystajecky Natalie et al
Canada/BC-BCCDC-408405/2022	EPI_ISL_12384236	2022-04-02	British Columbia Centre For Disease Control	BCCDC Public Health Laboratory	Prystajecky Natalie et al
Canada/BC-BCCDC-414603/2022	EPI_ISL_12661002	2022-04-05	British Columbia Centre For Disease Control	BCCDC Public Health Laboratory	Prystajecky Natalie et al
Canada/BC-BCCDC-414616/2022	EPI_ISL_12661013	2022-04-04	British Columbia Centre For Disease Control	BCCDC Public Health Laboratory	Prystajecky Natalie et al
Canada/BC-BCCDC-414633/2022	EPI_ISL_12661028	2022-04-05	British Columbia Centre For Disease Control	BCCDC Public Health Laboratory	Prystajecky Natalie et al
Canada/BC-BCCDC-414643/2022	EPI_ISL_12661037	2022-04-05	British Columbia Centre For Disease Control	BCCDC Public Health Laboratory	Prystajecky Natalie et al
Canada/BC-BCCDC-414655/2022	EPI_ISL_12661048	2022-04-05	British Columbia Centre For Disease Control	BCCDC Public Health Laboratory	Prystajecky Natalie et al
Canada/BC-BCCDC-414681/2022	EPI_ISL_12661073	2022-04-05	British Columbia Centre For Disease Control	BCCDC Public Health Laboratory	Prystajecky Natalie et al
Canada/BC-BCCDC-414684/2022	EPI_ISL_12661076	2022-04-05	British Columbia Centre For Disease Control	BCCDC Public Health Laboratory	Prystajecky Natalie et al
Canada/BC-BCCDC-414725/2022	EPI_ISL_12661110	2022-04-04	British Columbia Centre For Disease Control	BCCDC Public Health Laboratory	Prystajecky Natalie et al
Canada/BC-BCCDC-414726/2022	EPI_ISL_12661111	2022-04-05	British Columbia Centre For Disease Control	BCCDC Public Health Laboratory	Prystajecky Natalie et al
Canada/BC-BCCDC-414774/2022	EPI_ISL_12661150	2022-04-05	British Columbia Centre For Disease Control	BCCDC Public Health Laboratory	Prystajecky Natalie et al
Canada/BC-BCCDC-414790/2022	EPI_ISL_12661165	2022-04-05	British Columbia Centre For Disease Control	BCCDC Public Health Laboratory	Prystajecky Natalie et al
Canada/BC-BCCDC-415054/2022	EPI_ISL_12661193	2022-04-05	British Columbia Centre For Disease Control	BCCDC Public Health Laboratory	Prystajecky Natalie et al
Canada/BC-BCCDC-415073/2022	EPI_ISL_12661197	2022-04-05	British Columbia Centre For Disease Control	BCCDC Public Health Laboratory	Prystajecky Natalie et al
Canada/BC-BCCDC-415100/2022	EPI_ISL_12661206	2022-04-04	British Columbia Centre For Disease Control	BCCDC Public Health Laboratory	Prystajecky Natalie et al
Canada/BC-BCCDC-415226/2022	EPI_ISL_12661255	2022-04-06	British Columbia Centre For Disease Control	BCCDC Public Health Laboratory	Prystajecky Natalie et al
Canada/BC-BCCDC-415232/2022	EPI_ISL_12661260	2022-04-06	British Columbia Centre For Disease Control	BCCDC Public Health Laboratory	Prystajecky Natalie et al
Canada/BC-BCCDC-415234/2022	EPI_ISL_12661262	2022-04-07	British Columbia Centre For Disease Control	BCCDC Public Health Laboratory	Prystajecky Natalie et al
Canada/BC-BCCDC-415255/2022	EPI_ISL_12661279	2022-04-06	British Columbia Centre For Disease Control	BCCDC Public Health Laboratory	Prystajecky Natalie et al
Canada/BC-BCCDC-415310/2022	EPI_ISL_12661326	2022-03-27	British Columbia Centre For Disease Control	BCCDC Public Health Laboratory	Prystajecky Natalie et al
Canada/BC-BCCDC-415390/2022	EPI_ISL_12661386	2022-04-07	British Columbia Centre For Disease Control	BCCDC Public Health Laboratory	Prystajecky Natalie et al
Canada/BC-BCCDC-415406/2022	EPI_ISL_12661401	2022-04-08	British Columbia Centre For Disease Control	BCCDC Public Health Laboratory	Prystajecky Natalie et al
Canada/BC-BCCDC-415435/2022	EPI_ISL_12661428	2022-04-08	British Columbia Centre For Disease Control	BCCDC Public Health Laboratory	Prystajecky Natalie et al
Canada/BC-BCCDC-415489/2022	EPI_ISL_12661458	2022-04-07	British Columbia Centre For Disease Control	BCCDC Public Health Laboratory	Prystajecky Natalie et al
Canada/BC-BCCDC-415597/2022	EPI_ISL_12661507	2022-04-05	British Columbia Centre For Disease Control	BCCDC Public Health Laboratory	Prystajecky Natalie et al
Canada/BC-BCCDC-415625/2022	EPI_ISL_12661520	2022-04-03	British Columbia Centre For Disease Control	BCCDC Public Health Laboratory	Prystajecky Natalie et al
Canada/BC-BCCDC-415643/2022	EPI_ISL_12661523	2022-04-04	British Columbia Centre For Disease Control	BCCDC Public Health Laboratory	Prystajecky Natalie et al
Canada/BC-BCCDC-415648/2022	EPI_ISL_12661524	2022-04-07	British Columbia Centre For Disease Control	BCCDC Public Health Laboratory	Prystajecky Natalie et al
Canada/BC-BCCDC-415653/2022	EPI_ISL_12661526	2022-04-04	British Columbia Centre For Disease Control	BCCDC Public Health Laboratory	Prystajecky Natalie et al
Canada/BC-BCCDC-415654/2022	EPI_ISL_12661527	2022-04-05	British Columbia Centre For Disease Control	BCCDC Public Health Laboratory	Prystajecky Natalie et al
Canada/BC-BCCDC-415709/2022	EPI_ISL_12661572	2022-04-07	British Columbia Centre For Disease Control	BCCDC Public Health Laboratory	Prystajecky Natalie et al
Canada/BC-BCCDC-415890/2022	EPI_ISL_12661648	2022-04-10	British Columbia Centre For Disease Control	BCCDC Public Health Laboratory	Prystajecky Natalie et al
Canada/BC-BCCDC-415895/2022	EPI_ISL_12661653	2022-04-08	British Columbia Centre For Disease Control	BCCDC Public Health Laboratory	Prystajecky Natalie et al
Canada/BC-BCCDC-415900/2022	EPI_ISL_12661658	2022-04-08	British Columbia Centre For Disease Control	BCCDC Public Health Laboratory	Prystajecky Natalie et al
Canada/BC-BCCDC-415922/2022	EPI_ISL_12661673	2022-04-07	British Columbia Centre For Disease Control	BCCDC Public Health Laboratory	Prystajecky Natalie et al
Canada/BC-BCCDC-415973/2022	EPI_ISL_12661705	2022-04-08	British Columbia Centre For Disease Control	BCCDC Public Health Laboratory	Prystajecky Natalie et al
Canada/BC-BCCDC-415986/2022	EPI_ISL_12661714	2022-04-09	British Columbia Centre For Disease Control	BCCDC Public Health Laboratory	Prystajecky Natalie et al
Canada/BC-BCCDC-415987/2022	EPI_ISL_12661715	2022-04-08	British Columbia Centre For Disease Control	BCCDC Public Health Laboratory	Prystajecky Natalie et al
Canada/BC-BCCDC-416015/2022	EPI_ISL_12661739	2022-04-08	British Columbia Centre For Disease Control	BCCDC Public Health Laboratory	Prystajecky Natalie et al
Canada/BC-BCCDC-416168/2022	EPI_ISL_12661767	2022-04-11	British Columbia Centre For Disease Control	BCCDC Public Health Laboratory	Prystajecky Natalie et al
Canada/BC-BCCDC-416176/2022	EPI_ISL_12661773	2022-04-10	British Columbia Centre For Disease Control	BCCDC Public Health Laboratory	Prystajecky Natalie et al
Canada/BC-BCCDC-416420/2022	EPI_ISL_12661922	2022-04-08	British Columbia Centre For Disease Control	BCCDC Public Health Laboratory	Prystajecky Natalie et al
Canada/BC-BCCDC-416498/2022	EPI_ISL_12661985	2022-04-12	British Columbia Centre For Disease Control	BCCDC Public Health Laboratory	Prystajecky Natalie et al
Canada/BC-BCCDC-416503/2022	EPI_ISL_12661989	2022-04-08	British Columbia Centre For Disease Control	BCCDC Public Health Laboratory	Prystajecky Natalie et al
Canada/BC-BCCDC-416719/2022	EPI_ISL_12662064	2022-04-11	British Columbia Centre For Disease Control	BCCDC Public Health Laboratory	Prystajecky Natalie et al
Canada/BC-BCCDC-416745/2022	EPI_ISL_12662090	2022-04-09	British Columbia Centre For Disease Control	BCCDC Public Health Laboratory	Prystajecky Natalie et al
Canada/BC-BCCDC-416777/2022	EPI_ISL_12662122	2022-04-10	British Columbia Centre For Disease Control	BCCDC Public Health Laboratory	Prystajecky Natalie et al
Canada/BC-BCCDC-416783/2022	EPI_ISL_12662128	2022-04-11	British Columbia Centre For Disease Control	BCCDC Public Health Laboratory	Prystajecky Natalie et al
Canada/BC-BCCDC-416880/2022	EPI_ISL_12662218	2022-04-11	British Columbia Centre For Disease Control	BCCDC Public Health Laboratory	Prystajecky Natalie et al
Canada/BC-BCCDC-416881/2022	EPI_ISL_12662219	2022-04-09	British Columbia Centre For Disease Control	BCCDC Public Health Laboratory	Prystajecky Natalie et al
Canada/BC-BCCDC-416908/2022	EPI_ISL_12662240	2022-04-10	British Columbia Centre For Disease Control	BCCDC Public Health Laboratory	Prystajecky Natalie et al
Canada/BC-BCCDC-416964/2022	EPI_ISL_12662300	2022-04-08	British Columbia Centre For Disease Control	BCCDC Public Health Laboratory	Prystajecky Natalie et al
Canada/BC-BCCDC-416991/2022	EPI_ISL_12662323	2022-04-12	British Columbia Centre For Disease Control	BCCDC Public Health Laboratory	Prystajecky Natalie et al
Canada/BC-BCCDC-417000/2022	EPI_ISL_12662332	2022-04-12	British Columbia Centre For Disease Control	BCCDC Public Health Laboratory	Prystajecky Natalie et al
Canada/BC-BCCDC-418456/2022	EPI_ISL_12662405	2022-04-12	British Columbia Centre For Disease Control	BCCDC Public Health Laboratory	Prystajecky Natalie et al
Canada/BC-BCCDC-418531/2022	EPI_ISL_12662478	2022-04-13	British Columbia Centre For Disease Control	BCCDC Public Health Laboratory	Prystajecky Natalie et al
Canada/BC-BCCDC-418575/2022	EPI_ISL_12662519	2022-04-14	British Columbia Centre For Disease Control	BCCDC Public Health Laboratory	Prystajecky Natalie et al
Canada/BC-BCCDC-418623/2022	EPI_ISL_12662559	2022-04-14	British Columbia Centre For Disease Control	BCCDC Public Health Laboratory	Prystajecky Natalie et al
Canada/BC-BCCDC-418649/2022	EPI_ISL_12662599	2022-04-13	British Columbia Centre For Disease Control	BCCDC Public Health Laboratory	Prystajecky Natalie et al
Canada/BC-BCCDC-418659/2022	EPI_ISL_12662608	2022-04-12	British Columbia Centre For Disease Control	BCCDC Public Health Laboratory	Prystajecky Natalie et al
Canada/BC-BCCDC-418674/2022	EPI_ISL_12662623	2022-04-12	British Columbia Centre For Disease Control	BCCDC Public Health Laboratory	Prystajecky Natalie et al
Canada/BC-BCCDC-418716/2022	EPI_ISL_12662660	2022-04-13	British Columbia Centre For Disease Control	BCCDC Public Health Laboratory	Prystajecky Natalie et al
Canada/BC-BCCDC-418725/2022	EPI_ISL_12662669	2022-04-13	British Columbia Centre For Disease Control	BCCDC Public Health Laboratory	Prystajecky Natalie et al
Canada/BC-BCCDC-418758/2022	EPI_ISL_12662698	2022-04-15	British Columbia Centre For Disease Control	BCCDC Public Health Laboratory	Prystajecky Natalie et al
Canada/BC-BCCDC-418865/2022	EPI_ISL_12662793	2022-04-12	British Columbia Centre For Disease Control	BCCDC Public Health Laboratory	Prystajecky Natalie et al
Canada/BC-BCCDC-418868/2022	EPI_ISL_12662794	2022-04-09	British Columbia Centre For Disease Control	BCCDC Public Health Laboratory	Prystajecky Natalie et al
Canada/BC-BCCDC-418871/2022	EPI_ISL_12662795	2022-04-13	British Columbia Centre For Disease Control	BCCDC Public Health Laboratory	Prystajecky Natalie et al
Canada/BC-BCCDC-418983/2022	EPI_ISL_12662887	2022-04-13	British Columbia Centre For Disease Control	BCCDC Public Health Laboratory	Prystajecky Natalie et al
Canada/BC-BCCDC-418996/2022	EPI_ISL_12662902	2022-04-17	British Columbia Centre For Disease Control	BCCDC Public Health Laboratory	Prystajecky Natalie et al
Canada/BC-BCCDC-419067/2022	EPI_ISL_12662976	2022-04-13	British Columbia Centre For Disease Control	BCCDC Public Health Laboratory	Prystajecky Natalie et al
Canada/BC-BCCDC-419144/2022	EPI_ISL_12663261	2022-04-15	British Columbia Centre For Disease Control	BCCDC Public Health Laboratory	Prystajecky Natalie et al
Canada/BC-BCCDC-422466/2022	EPI_ISL_12663501	2022-04-15	British Columbia Centre For Disease Control	BCCDC Public Health Laboratory	Prystajecky Natalie et al
Canada/BC-BCCDC-422479/2022	EPI_ISL_12663515	2022-04-14	British Columbia Centre For Disease Control	BCCDC Public Health Laboratory	Prystajecky Natalie et al
Canada/BC-BCCDC-422492/2022	EPI_ISL_12663540	2022-04-14	British Columbia Centre For Disease Control	BCCDC Public Health Laboratory	Prystajecky Natalie et al
Canada/BC-BCCDC-422493/2022	EPI_ISL_12663541	2022-04-17	British Columbia Centre For Disease Control	BCCDC Public Health Laboratory	Prystajecky Natalie et al
Canada/BC-BCCDC-422523/2022	EPI_ISL_12663576	2022-04-13	British Columbia Centre For Disease Control	BCCDC Public Health Laboratory	Prystajecky Natalie et al
Canada/BC-BCCDC-422537/2022	EPI_ISL_12663594	2022-04-14	British Columbia Centre For Disease Control	BCCDC Public Health Laboratory	Prystajecky Natalie et al
Canada/BC-BCCDC-422567/2022	EPI_ISL_12663631	2022-04-18	British Columbia Centre For Disease Control	BCCDC Public Health Laboratory	Prystajecky Natalie et al
Canada/BC-BCCDC-422603/2022	EPI_ISL_12663683	2022-04-16	British Columbia Centre For Disease Control	BCCDC Public Health Laboratory	Prystajecky Natalie et al
Canada/BC-BCCDC-422605/2022	EPI_ISL_12663685	2022-04-17	British Columbia Centre For Disease Control	BCCDC Public Health Laboratory	Prystajecky Natalie et al
Canada/BC-BCCDC-422607/2022	EPI_ISL_12663688	2022-04-16	British Columbia Centre For Disease Control	BCCDC Public Health Laboratory	Prystajecky Natalie et al
Canada/BC-BCCDC-422611/2022	EPI_ISL_12663694	2022-04-17	British Columbia Centre For Disease Control	BCCDC Public Health Laboratory	Prystajecky Natalie et al
Canada/BC-BCCDC-422619/2022	EPI_ISL_12663705	2022-04-16	British Columbia Centre For Disease Control	BCCDC Public Health Laboratory	Prystajecky Natalie et al
Canada/BC-BCCDC-422711/2022	EPI_ISL_12663813	2022-04-18	British Columbia Centre For Disease Control	BCCDC Public Health Laboratory	Prystajecky Natalie et al
Canada/BC-BCCDC-422743/2022	EPI_ISL_12663845	2022-04-18	British Columbia Centre For Disease Control	BCCDC Public Health Laboratory	Prystajecky Natalie et al
Canada/BC-BCCDC-422767/2022	EPI_ISL_12663873	2022-04-14	British Columbia Centre For Disease Control	BCCDC Public Health Laboratory	Prystajecky Natalie et al
Canada/BC-BCCDC-422788/2022	EPI_ISL_12663896	2022-04-14	British Columbia Centre For Disease Control	BCCDC Public Health Laboratory	Prystajecky Natalie et al
Canada/BC-BCCDC-422980/2022	EPI_ISL_12664045	2022-04-19	British Columbia Centre For Disease Control	BCCDC Public Health Laboratory	Prystajecky Natalie et al
Canada/BC-BCCDC-422984/2022	EPI_ISL_12664051	2022-04-19	British Columbia Centre For Disease Control	BCCDC Public Health Laboratory	Prystajecky Natalie et al
Canada/BC-BCCDC-423016/2022	EPI_ISL_12664081	2022-04-19	British Columbia Centre For Disease Control	BCCDC Public Health Laboratory	Prystajecky Natalie et al
Canada/BC-BCCDC-423098/2022	EPI_ISL_12664160	2022-04-18	British Columbia Centre For Disease Control	BCCDC Public Health Laboratory	Prystajecky Natalie et al
Canada/BC-BCCDC-423123/2022	EPI_ISL_12664182	2022-04-18	British Columbia Centre For Disease Control	BCCDC Public Health Laboratory	Prystajecky Natalie et al
Canada/BC-BCCDC-423176/2022	EPI_ISL_12664229	2022-04-19	British Columbia Centre For Disease Control	BCCDC Public Health Laboratory	Prystajecky Natalie et al
Canada/BC-BCCDC-423183/2022	EPI_ISL_12664236	2022-04-19	British Columbia Centre For Disease Control	BCCDC Public Health Laboratory	Prystajecky Natalie et al
Canada/BC-BCCDC-423273/2022	EPI_ISL_12664360	2022-04-20	British Columbia Centre For Disease Control	BCCDC Public Health Laboratory	Prystajecky Natalie et al
Canada/BC-BCCDC-423325/2022	EPI_ISL_12664441	2022-04-19	British Columbia Centre For Disease Control	BCCDC Public Health Laboratory	Prystajecky Natalie et al
Canada/BC-BCCDC-423363/2022	EPI_ISL_12662275	2022-04-13	British Columbia Centre For Disease Control	BCCDC Public Health Laboratory	Prystajecky Natalie et al
Canada/BC-BCCDC-423364/2022	EPI_ISL_12662276	2022-04-13	British Columbia Centre For Disease Control	BCCDC Public Health Laboratory	Prystajecky Natalie et al
Canada/BC-BCCDC-423368/2022	EPI_ISL_12662280	2022-04-13	British Columbia Centre For Disease Control	BCCDC Public Health Laboratory	Prystajecky Natalie et al
Canada/BC-BCCDC-423385/2022	EPI_ISL_12662579	2022-04-14	British Columbia Centre For Disease Control	BCCDC Public Health Laboratory	Prystajecky Natalie et al
Canada/BC-BCCDC-423386/2022	EPI_ISL_12662580	2022-04-14	British Columbia Centre For Disease Control	BCCDC Public Health Laboratory	Prystajecky Natalie et al
Canada/BC-BCCDC-423415/2022	EPI_ISL_12662900	2022-04-17	British Columbia Centre For Disease Control	BCCDC Public Health Laboratory	Prystajecky Natalie et al
Canada/BC-BCCDC-423418/2022	EPI_ISL_12662959	2022-04-18	British Columbia Centre For Disease Control	BCCDC Public Health Laboratory	Prystajecky Natalie et al
Canada/BC-BCCDC-423419/2022	EPI_ISL_12662960	2022-04-18	British Columbia Centre For Disease Control	BCCDC Public Health Laboratory	Prystajecky Natalie et al
Canada/BC-BCCDC-423547/2022	EPI_ISL_12663117	2022-04-18	British Columbia Centre For Disease Control	BCCDC Public Health Laboratory	Prystajecky Natalie et al
Canada/BC-BCCDC-423604/2022	EPI_ISL_12663169	2022-04-14	British Columbia Centre For Disease Control	BCCDC Public Health Laboratory	Prystajecky Natalie et al
Canada/BC-BCCDC-423652/2022	EPI_ISL_12663205	2022-04-14	British Columbia Centre For Disease Control	BCCDC Public Health Laboratory	Prystajecky Natalie et al
Canada/BC-BCCDC-423681/2022	EPI_ISL_12663243	2022-04-14	British Columbia Centre For Disease Control	BCCDC Public Health Laboratory	Prystajecky Natalie et al
Canada/BC-BCCDC-423812/2022	EPI_ISL_12663536	2022-04-18	British Columbia Centre For Disease Control	BCCDC Public Health Laboratory	Prystajecky Natalie et al
Canada/BC-BCCDC-423918/2022	EPI_ISL_12664390	2022-04-20	British Columbia Centre For Disease Control	BCCDC Public Health Laboratory	Prystajecky Natalie et al
Canada/BC-BCCDC-424124/2022	EPI_ISL_12664632	2022-04-13	British Columbia Centre For Disease Control	BCCDC Public Health Laboratory	Prystajecky Natalie et al
Canada/BC-BCCDC-424224/2022	EPI_ISL_12664715	2022-04-21	British Columbia Centre For Disease Control	BCCDC Public Health Laboratory	Prystajecky Natalie et al
Canada/BC-BCCDC-424239/2022	EPI_ISL_12664729	2022-04-21	British Columbia Centre For Disease Control	BCCDC Public Health Laboratory	Prystajecky Natalie et al
Canada/BC-BCCDC-424242/2022	EPI_ISL_12664732	2022-04-22	British Columbia Centre For Disease Control	BCCDC Public Health Laboratory	Prystajecky Natalie et al
Canada/BC-BCCDC-424267/2022	EPI_ISL_12664755	2022-04-20	British Columbia Centre For Disease Control	BCCDC Public Health Laboratory	Prystajecky Natalie et al
Canada/BC-BCCDC-424594/2022	EPI_ISL_12665101	2022-04-21	British Columbia Centre For Disease Control	BCCDC Public Health Laboratory	Prystajecky Natalie et al
Canada/BC-BCCDC-424668/2022	EPI_ISL_12665164	2022-04-24	British Columbia Centre For Disease Control	BCCDC Public Health Laboratory	Prystajecky Natalie et al
Canada/BC-BCCDC-424721/2022	EPI_ISL_12665217	2022-04-25	British Columbia Centre For Disease Control	BCCDC Public Health Laboratory	Prystajecky Natalie et al
Canada/BC-BCCDC-424768/2022	EPI_ISL_12664952	2022-04-24	British Columbia Centre For Disease Control	BCCDC Public Health Laboratory	Prystajecky Natalie et al
Canada/BC-BCCDC-424769/2022	EPI_ISL_12664953	2022-04-24	British Columbia Centre For Disease Control	BCCDC Public Health Laboratory	Prystajecky Natalie et al
Canada/BC-BCCDC-424770/2022	EPI_ISL_12664954	2022-04-24	British Columbia Centre For Disease Control	BCCDC Public Health Laboratory	Prystajecky Natalie et al
Canada/BC-BCCDC-424771/2022	EPI_ISL_12664955	2022-04-24	British Columbia Centre For Disease Control	BCCDC Public Health Laboratory	Prystajecky Natalie et al
Canada/BC-BCCDC-424793/2022	EPI_ISL_12664972	2022-04-22	British Columbia Centre For Disease Control	BCCDC Public Health Laboratory	Prystajecky Natalie et al
Canada/BC-BCCDC-424797/2022	EPI_ISL_12664976	2022-04-22	British Columbia Centre For Disease Control	BCCDC Public Health Laboratory	Prystajecky Natalie et al
Canada/BC-BCCDC-424830/2022	EPI_ISL_12665005	2022-04-20	British Columbia Centre For Disease Control	BCCDC Public Health Laboratory	Prystajecky Natalie et al
Canada/BC-BCCDC-424847/2022	EPI_ISL_12665029	2022-04-18	British Columbia Centre For Disease Control	BCCDC Public Health Laboratory	Prystajecky Natalie et al
Canada/BC-BCCDC-424947/2022	EPI_ISL_12665395	2022-04-22	British Columbia Centre For Disease Control	BCCDC Public Health Laboratory	Prystajecky Natalie et al
Canada/BC-BCCDC-424973/2022	EPI_ISL_12665417	2022-04-20	British Columbia Centre For Disease Control	BCCDC Public Health Laboratory	Prystajecky Natalie et al
Canada/BC-BCCDC-425192/2022	EPI_ISL_12665462	2022-04-24	British Columbia Centre For Disease Control	BCCDC Public Health Laboratory	Prystajecky Natalie et al
Canada/BC-BCCDC-425245/2022	EPI_ISL_12665554	2022-04-21	British Columbia Centre For Disease Control	BCCDC Public Health Laboratory	Prystajecky Natalie et al
Canada/MB-CPL-282367/2021	EPI_ISL_8559021	2021-12-16	MB-Cadham Provincial laboratory	Manitoba Cadham Provincial Laboratory	David Alexander et al
Canada/MB-CPL-283649/2021	EPI_ISL_8559044	2021-12-13	MB-Cadham Provincial laboratory	Manitoba Cadham Provincial Laboratory	David Alexander et al
Canada/MB-CPL-283679/2021	EPI_ISL_8559066	2021-12-13	MB-Cadham Provincial laboratory	Manitoba Cadham Provincial Laboratory	David Alexander et al
Canada/MB-CPL-283708/2021	EPI_ISL_8559091	2021-12-14	MB-Cadham Provincial laboratory	Manitoba Cadham Provincial Laboratory	David Alexander et al
Canada/MB-CPL-283718/2021	EPI_ISL_8559100	2021-12-13	MB-Cadham Provincial laboratory	Manitoba Cadham Provincial Laboratory	David Alexander et al
Canada/MB-CPL-283719/2021	EPI_ISL_8559101	2021-12-13	MB-Cadham Provincial laboratory	Manitoba Cadham Provincial Laboratory	David Alexander et al
Canada/MB-CPL-283829/2021	EPI_ISL_8558949	2021-12-08	MB-Cadham Provincial laboratory	Manitoba Cadham Provincial Laboratory	David Alexander et al
Canada/MB-CPL-296950/2021	EPI_ISL_11494907	2021-12-30	MB-Cadham Provincial laboratory	Manitoba Cadham Provincial Laboratory	David Alexander et al
Canada/MB-CPL-296951/2021	EPI_ISL_11494908	2021-12-30	MB-Cadham Provincial laboratory	Manitoba Cadham Provincial Laboratory	David Alexander et al
Canada/MB-CPL-296967/2021	EPI_ISL_11494924	2021-12-30	MB-Cadham Provincial laboratory	Manitoba Cadham Provincial Laboratory	David Alexander et al
Canada/MB-CPL-296972/2021	EPI_ISL_11494929	2021-12-30	MB-Cadham Provincial laboratory	Manitoba Cadham Provincial Laboratory	David Alexander et al
Canada/MB-CPL-296994/2021	EPI_ISL_11494949	2021-12-31	MB-Cadham Provincial laboratory	Manitoba Cadham Provincial Laboratory	David Alexander et al
Canada/MB-CPL-297023/2021	EPI_ISL_11494967	2021-12-31	MB-Cadham Provincial laboratory	Manitoba Cadham Provincial Laboratory	David Alexander et al
Canada/MB-CPL-297084/2021	EPI_ISL_11495015	2021-12-27	MB-Cadham Provincial laboratory	Manitoba Cadham Provincial Laboratory	David Alexander et al
Canada/MB-CPL-297089/2021	EPI_ISL_11495020	2021-12-28	MB-Cadham Provincial laboratory	Manitoba Cadham Provincial Laboratory	David Alexander et al
Canada/MB-CPL-308819/2021	EPI_ISL_12290530	2021-12-30	Cadham Provincial Laboratory	Cadham Provincial Laboratory	David Alexander et al
Canada/MB-CPL-308876/2022	EPI_ISL_12290561	2022-01-04	Cadham Provincial Laboratory	Cadham Provincial Laboratory	David Alexander et al
Canada/MB-CPL-317878/2022	EPI_ISL_12224284	2022-01-07	MB-Cadham Provincial laboratory	Manitoba Cadham Provincial Laboratory	David Alexander et al
Canada/MB-CPL-317883/2022	EPI_ISL_12224295	2022-01-08	MB-Cadham Provincial laboratory	Manitoba Cadham Provincial Laboratory	David Alexander et al
Canada/MB-CPL-317902/2022	EPI_ISL_12224328	2022-01-09	MB-Cadham Provincial laboratory	Manitoba Cadham Provincial Laboratory	David Alexander et al
Canada/MB-CPL-329976/2022	EPI_ISL_12223973	2022-01-17	MB-Cadham Provincial laboratory	Manitoba Cadham Provincial Laboratory	David Alexander et al
Canada/MB-CPL-330003/2022	EPI_ISL_12223915	2022-01-07	MB-Cadham Provincial laboratory	Manitoba Cadham Provincial Laboratory	David Alexander et al
Canada/MB-CPL-330091/2022	EPI_ISL_12223951	2022-01-15	MB-Cadham Provincial laboratory	Manitoba Cadham Provincial Laboratory	David Alexander et al
Canada/MB-CPL-330151/2022	EPI_ISL_12223972	2022-01-16	MB-Cadham Provincial laboratory	Manitoba Cadham Provincial Laboratory	David Alexander et al
Canada/MB-CPL-331386/2022	EPI_ISL_12224360	2022-01-17	MB-Cadham Provincial laboratory	Manitoba Cadham Provincial Laboratory	David Alexander et al
Canada/MB-CPL-331406/2022	EPI_ISL_12224403	2022-01-20	MB-Cadham Provincial laboratory	Manitoba Cadham Provincial Laboratory	David Alexander et al
Canada/MB-CPL-331418/2022	EPI_ISL_12224398	2022-01-19	MB-Cadham Provincial laboratory	Manitoba Cadham Provincial Laboratory	David Alexander et al
Canada/MB-CPL-331421/2022	EPI_ISL_12224413	2022-01-20	MB-Cadham Provincial laboratory	Manitoba Cadham Provincial Laboratory	David Alexander et al
Canada/MB-CPL-331423/2022	EPI_ISL_12224387	2022-01-19	MB-Cadham Provincial laboratory	Manitoba Cadham Provincial Laboratory	David Alexander et al
Canada/MB-CPL-331438/2022	EPI_ISL_12224425	2022-01-22	MB-Cadham Provincial laboratory	Manitoba Cadham Provincial Laboratory	David Alexander et al
Canada/MB-CPL-331474/2022	EPI_ISL_12224378	2022-01-18	MB-Cadham Provincial laboratory	Manitoba Cadham Provincial Laboratory	David Alexander et al
Canada/MB-CPL-331535/2022	EPI_ISL_12224394	2022-01-19	MB-Cadham Provincial laboratory	Manitoba Cadham Provincial Laboratory	David Alexander et al
Canada/MB-CPL-331558/2022	EPI_ISL_12224423	2022-01-22	MB-Cadham Provincial laboratory	Manitoba Cadham Provincial Laboratory	David Alexander et al
Canada/MB-CPL-331598/2022	EPI_ISL_12224411	2022-01-20	MB-Cadham Provincial laboratory	Manitoba Cadham Provincial Laboratory	David Alexander et al
Canada/MB-CPL-343320/2022	EPI_ISL_12290578	2022-01-24	Cadham Provincial Laboratory	Cadham Provincial Laboratory	David Alexander et al
Canada/MB-CPL-343321/2022	EPI_ISL_12290579	2022-01-24	Cadham Provincial Laboratory	Cadham Provincial Laboratory	David Alexander et al
Canada/MB-CPL-343332/2022	EPI_ISL_12290589	2022-01-23	Cadham Provincial Laboratory	Cadham Provincial Laboratory	David Alexander et al
Canada/MB-CPL-343355/2022	EPI_ISL_12290610	2022-01-25	Cadham Provincial Laboratory	Cadham Provincial Laboratory	David Alexander et al
Canada/MB-CPL-343356/2022	EPI_ISL_12290611	2022-01-25	Cadham Provincial Laboratory	Cadham Provincial Laboratory	David Alexander et al
Canada/MB-CPL-343381/2022	EPI_ISL_12290635	2022-01-26	Cadham Provincial Laboratory	Cadham Provincial Laboratory	David Alexander et al
Canada/MB-CPL-346434/2022	EPI_ISL_10347453	2022-02-01	MB-Cadham Provincial laboratory	Manitoba Cadham Provincial Laboratory	David Alexander et al
Canada/MB-CPL-346437/2022	EPI_ISL_10347454	2022-02-03	MB-Cadham Provincial laboratory	Manitoba Cadham Provincial Laboratory	David Alexander et al
Canada/MB-CPL-346458/2022	EPI_ISL_10347456	2022-02-01	MB-Cadham Provincial laboratory	Manitoba Cadham Provincial Laboratory	David Alexander et al
Canada/MB-CPL-350833/2022	EPI_ISL_10347469	2022-02-04	MB-Cadham Provincial laboratory	Manitoba Cadham Provincial Laboratory	David Alexander et al
Canada/MB-CPL-350838/2022	EPI_ISL_10347471	2022-02-05	MB-Cadham Provincial laboratory	Manitoba Cadham Provincial Laboratory	David Alexander et al
Canada/MB-CPL-350849/2022	EPI_ISL_10347475	2022-02-06	MB-Cadham Provincial laboratory	Manitoba Cadham Provincial Laboratory	David Alexander et al
Canada/MB-CPL-350860/2022	EPI_ISL_10347406	2022-01-28	MB-Cadham Provincial laboratory	Manitoba Cadham Provincial Laboratory	David Alexander et al
Canada/MB-CPL-350870/2022	EPI_ISL_10347440	2022-01-30	MB-Cadham Provincial laboratory	Manitoba Cadham Provincial Laboratory	David Alexander et al
Canada/MB-CPL-350875/2022	EPI_ISL_10347441	2022-02-05	MB-Cadham Provincial laboratory	Manitoba Cadham Provincial Laboratory	David Alexander et al
Canada/MB-CPL-350879/2022	EPI_ISL_10347448	2022-02-04	MB-Cadham Provincial laboratory	Manitoba Cadham Provincial Laboratory	David Alexander et al
Canada/MB-CPL-350880/2022	EPI_ISL_10347482	2022-02-04	MB-Cadham Provincial laboratory	Manitoba Cadham Provincial Laboratory	David Alexander et al
Canada/MB-CPL-350894/2022	EPI_ISL_10347442	2022-02-07	MB-Cadham Provincial laboratory	Manitoba Cadham Provincial Laboratory	David Alexander et al
Canada/MB-CPL-350897/2022	EPI_ISL_10347477	2022-02-07	MB-Cadham Provincial laboratory	Manitoba Cadham Provincial Laboratory	David Alexander et al
Canada/MB-CPL-351752/2022	EPI_ISL_12290683	2022-02-08	Cadham Provincial Laboratory	Cadham Provincial Laboratory	David Alexander et al
Canada/MB-CPL-351754/2022	EPI_ISL_12290684	2022-02-08	Cadham Provincial Laboratory	Cadham Provincial Laboratory	David Alexander et al
Canada/MB-CPL-351756/2022	EPI_ISL_12290685	2022-02-08	Cadham Provincial Laboratory	Cadham Provincial Laboratory	David Alexander et al
Canada/MB-CPL-351759/2022	EPI_ISL_12290686	2022-02-08	Cadham Provincial Laboratory	Cadham Provincial Laboratory	David Alexander et al
Canada/MB-CPL-351765/2022	EPI_ISL_12290675	2022-02-08	Cadham Provincial Laboratory	Cadham Provincial Laboratory	David Alexander et al
Canada/MB-CPL-351789/2022	EPI_ISL_12290674	2022-02-07	Cadham Provincial Laboratory	Cadham Provincial Laboratory	David Alexander et al
Canada/MB-CPL-351791/2022	EPI_ISL_12290678	2022-02-07	Cadham Provincial Laboratory	Cadham Provincial Laboratory	David Alexander et al
Canada/MB-CPL-351793/2022	EPI_ISL_12290680	2022-02-08	Cadham Provincial Laboratory	Cadham Provincial Laboratory	David Alexander et al
Canada/MB-CPL-351814/2022	EPI_ISL_12290700	2022-02-09	Cadham Provincial Laboratory	Cadham Provincial Laboratory	David Alexander et al
Canada/MB-CPL-351831/2022	EPI_ISL_12290707	2022-02-11	Cadham Provincial Laboratory	Cadham Provincial Laboratory	David Alexander et al
Canada/MB-CPL-351844/2022	EPI_ISL_12290712	2022-02-10	Cadham Provincial Laboratory	Cadham Provincial Laboratory	David Alexander et al
Canada/MB-CPL-351873/2022	EPI_ISL_12290655	2022-02-04	Cadham Provincial Laboratory	Cadham Provincial Laboratory	David Alexander et al
Canada/MB-CPL-351907/2022	EPI_ISL_12290677	2022-02-02	Cadham Provincial Laboratory	Cadham Provincial Laboratory	David Alexander et al
Canada/MB-CPL-351931/2022	EPI_ISL_12290694	2022-02-08	Cadham Provincial Laboratory	Cadham Provincial Laboratory	David Alexander et al
Canada/MB-CPL-366960/2022	EPI_ISL_10654792	2022-02-10	MB-Cadham Provincial laboratory	Manitoba Cadham Provincial Laboratory	David Alexander et al
Canada/MB-CPL-366969/2022	EPI_ISL_10654800	2022-02-11	MB-Cadham Provincial laboratory	Manitoba Cadham Provincial Laboratory	David Alexander et al
Canada/MB-CPL-366971/2022	EPI_ISL_10654802	2022-02-10	MB-Cadham Provincial laboratory	Manitoba Cadham Provincial Laboratory	David Alexander et al
Canada/MB-CPL-366983/2022	EPI_ISL_10654811	2022-02-12	MB-Cadham Provincial laboratory	Manitoba Cadham Provincial Laboratory	David Alexander et al
Canada/MB-CPL-367029/2022	EPI_ISL_10654833	2022-02-10	MB-Cadham Provincial laboratory	Manitoba Cadham Provincial Laboratory	David Alexander et al
Canada/MB-CPL-372781/2021	EPI_ISL_11495072	2021-12-27	MB-Cadham Provincial laboratory	Manitoba Cadham Provincial Laboratory	David Alexander et al
Canada/MB-CPL-372801/2021	EPI_ISL_11495088	2021-12-27	MB-Cadham Provincial laboratory	Manitoba Cadham Provincial Laboratory	David Alexander et al
Canada/MB-CPL-372807/2021	EPI_ISL_11495094	2021-12-26	MB-Cadham Provincial laboratory	Manitoba Cadham Provincial Laboratory	David Alexander et al
Canada/MB-CPL-372839/2021	EPI_ISL_11495122	2021-12-27	MB-Cadham Provincial laboratory	Manitoba Cadham Provincial Laboratory	David Alexander et al
Canada/MB-CPL-373786/2022	EPI_ISL_10927286	2022-02-21	MB-Cadham Provincial laboratory	Manitoba Cadham Provincial Laboratory	David Alexander et al
Canada/MB-CPL-373788/2022	EPI_ISL_10927288	2022-02-19	MB-Cadham Provincial laboratory	Manitoba Cadham Provincial Laboratory	David Alexander et al
Canada/MB-CPL-373789/2022	EPI_ISL_10927289	2022-02-22	MB-Cadham Provincial laboratory	Manitoba Cadham Provincial Laboratory	David Alexander et al
Canada/MB-CPL-373790/2022	EPI_ISL_10927290	2022-02-23	MB-Cadham Provincial laboratory	Manitoba Cadham Provincial Laboratory	David Alexander et al
Canada/MB-CPL-373793/2022	EPI_ISL_10927293	2022-02-23	MB-Cadham Provincial laboratory	Manitoba Cadham Provincial Laboratory	David Alexander et al
Canada/MB-CPL-373799/2022	EPI_ISL_10927299	2022-02-22	MB-Cadham Provincial laboratory	Manitoba Cadham Provincial Laboratory	David Alexander et al
Canada/MB-CPL-373802/2022	EPI_ISL_10927302	2022-02-24	MB-Cadham Provincial laboratory	Manitoba Cadham Provincial Laboratory	David Alexander et al
Canada/MB-CPL-373805/2022	EPI_ISL_10927305	2022-02-24	MB-Cadham Provincial laboratory	Manitoba Cadham Provincial Laboratory	David Alexander et al
Canada/MB-CPL-373835/2022	EPI_ISL_10927335	2022-02-24	MB-Cadham Provincial laboratory	Manitoba Cadham Provincial Laboratory	David Alexander et al
Canada/MB-CPL-373837/2022	EPI_ISL_10927337	2022-02-23	MB-Cadham Provincial laboratory	Manitoba Cadham Provincial Laboratory	David Alexander et al
Canada/MB-CPL-373838/2022	EPI_ISL_10927338	2022-02-23	MB-Cadham Provincial laboratory	Manitoba Cadham Provincial Laboratory	David Alexander et al
Canada/MB-CPL-373853/2022	EPI_ISL_10927354	2022-02-24	MB-Cadham Provincial laboratory	Manitoba Cadham Provincial Laboratory	David Alexander et al
Canada/MB-CPL-373854/2022	EPI_ISL_10927355	2022-02-24	MB-Cadham Provincial laboratory	Manitoba Cadham Provincial Laboratory	David Alexander et al
Canada/MB-CPL-373855/2022	EPI_ISL_10927356	2022-02-24	MB-Cadham Provincial laboratory	Manitoba Cadham Provincial Laboratory	David Alexander et al
Canada/MB-CPL-373859/2022	EPI_ISL_10927360	2022-02-24	MB-Cadham Provincial laboratory	Manitoba Cadham Provincial Laboratory	David Alexander et al
Canada/MB-CPL-373860/2022	EPI_ISL_10927361	2022-02-24	MB-Cadham Provincial laboratory	Manitoba Cadham Provincial Laboratory	David Alexander et al
Canada/MB-CPL-373862/2022	EPI_ISL_10927363	2022-02-24	MB-Cadham Provincial laboratory	Manitoba Cadham Provincial Laboratory	David Alexander et al
Canada/MB-CPL-373863/2022	EPI_ISL_10927364	2022-02-24	MB-Cadham Provincial laboratory	Manitoba Cadham Provincial Laboratory	David Alexander et al
Canada/MB-CPL-373865/2022	EPI_ISL_10927367	2022-02-24	MB-Cadham Provincial laboratory	Manitoba Cadham Provincial Laboratory	David Alexander et al
Canada/MB-CPL-373866/2022	EPI_ISL_10927368	2022-02-25	MB-Cadham Provincial laboratory	Manitoba Cadham Provincial Laboratory	David Alexander et al
Canada/MB-CPL-378700/2022	EPI_ISL_10927373	2022-02-16	MB-Cadham Provincial laboratory	Manitoba Cadham Provincial Laboratory	David Alexander et al
Canada/MB-CPL-378702/2022	EPI_ISL_10927375	2022-02-17	MB-Cadham Provincial laboratory	Manitoba Cadham Provincial Laboratory	David Alexander et al
Canada/MB-CPL-378706/2022	EPI_ISL_10927379	2022-02-13	MB-Cadham Provincial laboratory	Manitoba Cadham Provincial Laboratory	David Alexander et al
Canada/MB-CPL-378712/2022	EPI_ISL_10927385	2022-02-15	MB-Cadham Provincial laboratory	Manitoba Cadham Provincial Laboratory	David Alexander et al
Canada/MB-CPL-378713/2022	EPI_ISL_10927386	2022-02-14	MB-Cadham Provincial laboratory	Manitoba Cadham Provincial Laboratory	David Alexander et al
Canada/MB-CPL-378714/2022	EPI_ISL_10927387	2022-02-22	MB-Cadham Provincial laboratory	Manitoba Cadham Provincial Laboratory	David Alexander et al
Canada/MB-CPL-378715/2022	EPI_ISL_10927388	2022-02-14	MB-Cadham Provincial laboratory	Manitoba Cadham Provincial Laboratory	David Alexander et al
Canada/MB-CPL-378716/2022	EPI_ISL_10927389	2022-02-10	MB-Cadham Provincial laboratory	Manitoba Cadham Provincial Laboratory	David Alexander et al
Canada/MB-CPL-378717/2022	EPI_ISL_10927390	2022-02-11	MB-Cadham Provincial laboratory	Manitoba Cadham Provincial Laboratory	David Alexander et al
Canada/MB-CPL-378718/2022	EPI_ISL_10927391	2022-02-11	MB-Cadham Provincial laboratory	Manitoba Cadham Provincial Laboratory	David Alexander et al
Canada/MB-CPL-378719/2022	EPI_ISL_10927392	2022-02-11	MB-Cadham Provincial laboratory	Manitoba Cadham Provincial Laboratory	David Alexander et al
Canada/MB-CPL-378720/2022	EPI_ISL_10927393	2022-02-11	MB-Cadham Provincial laboratory	Manitoba Cadham Provincial Laboratory	David Alexander et al
Canada/MB-CPL-378721/2022	EPI_ISL_10927394	2022-02-11	MB-Cadham Provincial laboratory	Manitoba Cadham Provincial Laboratory	David Alexander et al
Canada/MB-CPL-378722/2022	EPI_ISL_10927395	2022-02-11	MB-Cadham Provincial laboratory	Manitoba Cadham Provincial Laboratory	David Alexander et al
Canada/MB-CPL-378723/2022	EPI_ISL_10927396	2022-02-11	MB-Cadham Provincial laboratory	Manitoba Cadham Provincial Laboratory	David Alexander et al
Canada/MB-CPL-378725/2022	EPI_ISL_10927398	2022-02-11	MB-Cadham Provincial laboratory	Manitoba Cadham Provincial Laboratory	David Alexander et al
Canada/MB-CPL-378728/2022	EPI_ISL_10927401	2022-02-10	MB-Cadham Provincial laboratory	Manitoba Cadham Provincial Laboratory	David Alexander et al
Canada/MB-CPL-378731/2022	EPI_ISL_10927403	2022-02-11	MB-Cadham Provincial laboratory	Manitoba Cadham Provincial Laboratory	David Alexander et al
Canada/MB-CPL-378732/2022	EPI_ISL_10927404	2022-02-11	MB-Cadham Provincial laboratory	Manitoba Cadham Provincial Laboratory	David Alexander et al
Canada/MB-CPL-378733/2022	EPI_ISL_10927405	2022-02-11	MB-Cadham Provincial laboratory	Manitoba Cadham Provincial Laboratory	David Alexander et al
Canada/MB-CPL-378748/2022	EPI_ISL_10927419	2022-02-09	MB-Cadham Provincial laboratory	Manitoba Cadham Provincial Laboratory	David Alexander et al
Canada/MB-CPL-378751/2022	EPI_ISL_10927421	2022-02-10	MB-Cadham Provincial laboratory	Manitoba Cadham Provincial Laboratory	David Alexander et al
Canada/MB-CPL-378753/2022	EPI_ISL_10927423	2022-02-23	MB-Cadham Provincial laboratory	Manitoba Cadham Provincial Laboratory	David Alexander et al
Canada/MB-CPL-378756/2022	EPI_ISL_10927426	2022-02-23	MB-Cadham Provincial laboratory	Manitoba Cadham Provincial Laboratory	David Alexander et al
Canada/MB-CPL-378757/2022	EPI_ISL_10927427	2022-02-23	MB-Cadham Provincial laboratory	Manitoba Cadham Provincial Laboratory	David Alexander et al
Canada/MB-CPL-378776/2022	EPI_ISL_10927447	2022-02-08	MB-Cadham Provincial laboratory	Manitoba Cadham Provincial Laboratory	David Alexander et al
Canada/MB-CPL-378782/2022	EPI_ISL_10927453	2022-02-21	MB-Cadham Provincial laboratory	Manitoba Cadham Provincial Laboratory	David Alexander et al
Canada/MB-CPL-383957/2022	EPI_ISL_11945557	2022-02-27	MB-Cadham Provincial laboratory	Manitoba Cadham Provincial Laboratory	David Alexander et al
Canada/MB-CPL-383961/2022	EPI_ISL_11945561	2022-02-18	MB-Cadham Provincial laboratory	Manitoba Cadham Provincial Laboratory	David Alexander et al
Canada/MB-CPL-383966/2022	EPI_ISL_11945566	2022-02-22	MB-Cadham Provincial laboratory	Manitoba Cadham Provincial Laboratory	David Alexander et al
Canada/MB-CPL-383971/2022	EPI_ISL_11945570	2022-02-27	MB-Cadham Provincial laboratory	Manitoba Cadham Provincial Laboratory	David Alexander et al
Canada/MB-CPL-383973/2022	EPI_ISL_11945572	2022-02-25	MB-Cadham Provincial laboratory	Manitoba Cadham Provincial Laboratory	David Alexander et al
Canada/MB-CPL-383975/2022	EPI_ISL_11945574	2022-02-18	MB-Cadham Provincial laboratory	Manitoba Cadham Provincial Laboratory	David Alexander et al
Canada/MB-CPL-383980/2022	EPI_ISL_11945579	2022-02-27	MB-Cadham Provincial laboratory	Manitoba Cadham Provincial Laboratory	David Alexander et al
Canada/MB-CPL-383981/2022	EPI_ISL_11945580	2022-02-25	MB-Cadham Provincial laboratory	Manitoba Cadham Provincial Laboratory	David Alexander et al
Canada/MB-CPL-383983/2022	EPI_ISL_11945581	2022-02-21	MB-Cadham Provincial laboratory	Manitoba Cadham Provincial Laboratory	David Alexander et al
Canada/MB-CPL-383997/2022	EPI_ISL_11945466	2022-02-25	MB-Cadham Provincial laboratory	Manitoba Cadham Provincial Laboratory	David Alexander et al
Canada/MB-CPL-383998/2022	EPI_ISL_11945467	2022-02-23	MB-Cadham Provincial laboratory	Manitoba Cadham Provincial Laboratory	David Alexander et al
Canada/MB-CPL-384000/2022	EPI_ISL_11945468	2022-02-23	MB-Cadham Provincial laboratory	Manitoba Cadham Provincial Laboratory	David Alexander et al
Canada/MB-CPL-384003/2022	EPI_ISL_11945471	2022-02-22	MB-Cadham Provincial laboratory	Manitoba Cadham Provincial Laboratory	David Alexander et al
Canada/MB-CPL-384006/2022	EPI_ISL_11945474	2022-02-18	MB-Cadham Provincial laboratory	Manitoba Cadham Provincial Laboratory	David Alexander et al
Canada/MB-CPL-384009/2022	EPI_ISL_11945477	2022-02-19	MB-Cadham Provincial laboratory	Manitoba Cadham Provincial Laboratory	David Alexander et al
Canada/MB-CPL-384012/2022	EPI_ISL_11945480	2022-02-22	MB-Cadham Provincial laboratory	Manitoba Cadham Provincial Laboratory	David Alexander et al
Canada/MB-CPL-384018/2022	EPI_ISL_11945486	2022-02-22	MB-Cadham Provincial laboratory	Manitoba Cadham Provincial Laboratory	David Alexander et al
Canada/MB-CPL-384022/2022	EPI_ISL_11945490	2022-02-22	MB-Cadham Provincial laboratory	Manitoba Cadham Provincial Laboratory	David Alexander et al
Canada/MB-CPL-384023/2022	EPI_ISL_11945491	2022-02-21	MB-Cadham Provincial laboratory	Manitoba Cadham Provincial Laboratory	David Alexander et al
Canada/MB-CPL-384026/2022	EPI_ISL_11945494	2022-02-26	MB-Cadham Provincial laboratory	Manitoba Cadham Provincial Laboratory	David Alexander et al
Canada/MB-CPL-384027/2022	EPI_ISL_11945495	2022-02-26	MB-Cadham Provincial laboratory	Manitoba Cadham Provincial Laboratory	David Alexander et al
Canada/MB-CPL-384028/2022	EPI_ISL_11945496	2022-02-26	MB-Cadham Provincial laboratory	Manitoba Cadham Provincial Laboratory	David Alexander et al
Canada/MB-CPL-384032/2022	EPI_ISL_11945499	2022-02-26	MB-Cadham Provincial laboratory	Manitoba Cadham Provincial Laboratory	David Alexander et al
Canada/MB-CPL-384039/2022	EPI_ISL_11945504	2022-02-25	MB-Cadham Provincial laboratory	Manitoba Cadham Provincial Laboratory	David Alexander et al
Canada/MB-CPL-384040/2022	EPI_ISL_11945505	2022-02-26	MB-Cadham Provincial laboratory	Manitoba Cadham Provincial Laboratory	David Alexander et al
Canada/MB-CPL-384041/2022	EPI_ISL_11945506	2022-02-26	MB-Cadham Provincial laboratory	Manitoba Cadham Provincial Laboratory	David Alexander et al
Canada/MB-CPL-384042/2022	EPI_ISL_11945508	2022-02-26	MB-Cadham Provincial laboratory	Manitoba Cadham Provincial Laboratory	David Alexander et al
Canada/MB-CPL-384047/2022	EPI_ISL_11945513	2022-02-17	MB-Cadham Provincial laboratory	Manitoba Cadham Provincial Laboratory	David Alexander et al
Canada/MB-CPL-385224/2022	EPI_ISL_11945604	2022-03-03	MB-Cadham Provincial laboratory	Manitoba Cadham Provincial Laboratory	David Alexander et al
Canada/MB-CPL-385225/2022	EPI_ISL_11945605	2022-03-03	MB-Cadham Provincial laboratory	Manitoba Cadham Provincial Laboratory	David Alexander et al
Canada/MB-CPL-385228/2022	EPI_ISL_11945526	2022-02-27	MB-Cadham Provincial laboratory	Manitoba Cadham Provincial Laboratory	David Alexander et al
Canada/MB-CPL-385229/2022	EPI_ISL_11945527	2022-02-24	MB-Cadham Provincial laboratory	Manitoba Cadham Provincial Laboratory	David Alexander et al
Canada/MB-CPL-385231/2022	EPI_ISL_11945529	2022-03-03	MB-Cadham Provincial laboratory	Manitoba Cadham Provincial Laboratory	David Alexander et al
Canada/MB-CPL-385234/2022	EPI_ISL_11945608	2022-03-05	MB-Cadham Provincial laboratory	Manitoba Cadham Provincial Laboratory	David Alexander et al
Canada/MB-CPL-385235/2022	EPI_ISL_11945609	2022-03-04	MB-Cadham Provincial laboratory	Manitoba Cadham Provincial Laboratory	David Alexander et al
Canada/MB-CPL-385237/2022	EPI_ISL_11945610	2022-03-06	MB-Cadham Provincial laboratory	Manitoba Cadham Provincial Laboratory	David Alexander et al
Canada/MB-CPL-385240/2022	EPI_ISL_11945612	2022-03-07	MB-Cadham Provincial laboratory	Manitoba Cadham Provincial Laboratory	David Alexander et al
Canada/MB-CPL-385241/2022	EPI_ISL_11945613	2022-03-07	MB-Cadham Provincial laboratory	Manitoba Cadham Provincial Laboratory	David Alexander et al
Canada/MB-CPL-385242/2022	EPI_ISL_11945614	2022-03-07	MB-Cadham Provincial laboratory	Manitoba Cadham Provincial Laboratory	David Alexander et al
Canada/MB-CPL-385243/2022	EPI_ISL_11945615	2022-03-07	MB-Cadham Provincial laboratory	Manitoba Cadham Provincial Laboratory	David Alexander et al
Canada/MB-CPL-385244/2022	EPI_ISL_11945531	2022-03-07	MB-Cadham Provincial laboratory	Manitoba Cadham Provincial Laboratory	David Alexander et al
Canada/MB-CPL-385245/2022	EPI_ISL_11945616	2022-03-06	MB-Cadham Provincial laboratory	Manitoba Cadham Provincial Laboratory	David Alexander et al
Canada/MB-CPL-385246/2022	EPI_ISL_11945532	2022-03-07	MB-Cadham Provincial laboratory	Manitoba Cadham Provincial Laboratory	David Alexander et al
Canada/MB-CPL-385248/2022	EPI_ISL_11945617	2022-03-08	MB-Cadham Provincial laboratory	Manitoba Cadham Provincial Laboratory	David Alexander et al
Canada/MB-CPL-385249/2022	EPI_ISL_11945618	2022-03-08	MB-Cadham Provincial laboratory	Manitoba Cadham Provincial Laboratory	David Alexander et al
Canada/MB-CPL-385250/2022	EPI_ISL_11945619	2022-03-08	MB-Cadham Provincial laboratory	Manitoba Cadham Provincial Laboratory	David Alexander et al
Canada/MB-CPL-385251/2022	EPI_ISL_11945620	2022-03-08	MB-Cadham Provincial laboratory	Manitoba Cadham Provincial Laboratory	David Alexander et al
Canada/MB-CPL-385255/2022	EPI_ISL_11945624	2022-03-08	MB-Cadham Provincial laboratory	Manitoba Cadham Provincial Laboratory	David Alexander et al
Canada/MB-CPL-385256/2022	EPI_ISL_11945625	2022-03-08	MB-Cadham Provincial laboratory	Manitoba Cadham Provincial Laboratory	David Alexander et al
Canada/MB-CPL-385258/2022	EPI_ISL_11945627	2022-03-08	MB-Cadham Provincial laboratory	Manitoba Cadham Provincial Laboratory	David Alexander et al
Canada/MB-CPL-385259/2022	EPI_ISL_11945628	2022-03-08	MB-Cadham Provincial laboratory	Manitoba Cadham Provincial Laboratory	David Alexander et al
Canada/MB-CPL-385260/2022	EPI_ISL_11945629	2022-03-09	MB-Cadham Provincial laboratory	Manitoba Cadham Provincial Laboratory	David Alexander et al
Canada/MB-CPL-385261/2022	EPI_ISL_11945630	2022-03-09	MB-Cadham Provincial laboratory	Manitoba Cadham Provincial Laboratory	David Alexander et al
Canada/MB-CPL-385262/2022	EPI_ISL_11945534	2022-03-06	MB-Cadham Provincial laboratory	Manitoba Cadham Provincial Laboratory	David Alexander et al
Canada/MB-CPL-385263/2022	EPI_ISL_11945535	2022-03-06	MB-Cadham Provincial laboratory	Manitoba Cadham Provincial Laboratory	David Alexander et al
Canada/MB-CPL-385264/2022	EPI_ISL_11945631	2022-03-09	MB-Cadham Provincial laboratory	Manitoba Cadham Provincial Laboratory	David Alexander et al
Canada/MB-CPL-391947/2022	EPI_ISL_11945371	2022-03-08	MB-Cadham Provincial laboratory	Manitoba Cadham Provincial Laboratory	David Alexander et al
Canada/MB-CPL-392635/2022	EPI_ISL_11945374	2022-03-08	MB-Cadham Provincial laboratory	Manitoba Cadham Provincial Laboratory	David Alexander et al
Canada/MB-CPL-392643/2022	EPI_ISL_11945542	2022-03-10	MB-Cadham Provincial laboratory	Manitoba Cadham Provincial Laboratory	David Alexander et al
Canada/MB-CPL-392648/2022	EPI_ISL_11945544	2022-03-10	MB-Cadham Provincial laboratory	Manitoba Cadham Provincial Laboratory	David Alexander et al
Canada/MB-CPL-392667/2022	EPI_ISL_11945391	2022-03-09	MB-Cadham Provincial laboratory	Manitoba Cadham Provincial Laboratory	David Alexander et al
Canada/MB-CPL-392685/2022	EPI_ISL_11945550	2022-03-11	MB-Cadham Provincial laboratory	Manitoba Cadham Provincial Laboratory	David Alexander et al
Canada/MB-CPL-392691/2022	EPI_ISL_11945552	2022-03-12	MB-Cadham Provincial laboratory	Manitoba Cadham Provincial Laboratory	David Alexander et al
Canada/MB-CPL-392693/2022	EPI_ISL_11945651	2022-03-12	MB-Cadham Provincial laboratory	Manitoba Cadham Provincial Laboratory	David Alexander et al
Canada/MB-CPL-392695/2022	EPI_ISL_11945398	2022-03-12	MB-Cadham Provincial laboratory	Manitoba Cadham Provincial Laboratory	David Alexander et al
Canada/MB-CPL-392696/2022	EPI_ISL_11945553	2022-03-11	MB-Cadham Provincial laboratory	Manitoba Cadham Provincial Laboratory	David Alexander et al
Canada/MB-CPL-392699/2022	EPI_ISL_11945654	2022-03-13	MB-Cadham Provincial laboratory	Manitoba Cadham Provincial Laboratory	David Alexander et al
Canada/MB-CPL-392700/2022	EPI_ISL_11945655	2022-03-13	MB-Cadham Provincial laboratory	Manitoba Cadham Provincial Laboratory	David Alexander et al
Canada/MB-CPL-392701/2022	EPI_ISL_11945656	2022-03-13	MB-Cadham Provincial laboratory	Manitoba Cadham Provincial Laboratory	David Alexander et al
Canada/MB-CPL-392702/2022	EPI_ISL_11945657	2022-03-13	MB-Cadham Provincial laboratory	Manitoba Cadham Provincial Laboratory	David Alexander et al
Canada/MB-CPL-392704/2022	EPI_ISL_11945554	2022-03-14	MB-Cadham Provincial laboratory	Manitoba Cadham Provincial Laboratory	David Alexander et al
Canada/MB-CPL-392705/2022	EPI_ISL_11945658	2022-03-13	MB-Cadham Provincial laboratory	Manitoba Cadham Provincial Laboratory	David Alexander et al
Canada/MB-CPL-392710/2022	EPI_ISL_11945555	2022-03-13	MB-Cadham Provincial laboratory	Manitoba Cadham Provincial Laboratory	David Alexander et al
Canada/MB-CPL-392712/2022	EPI_ISL_11945662	2022-03-14	MB-Cadham Provincial laboratory	Manitoba Cadham Provincial Laboratory	David Alexander et al
Canada/MB-CPL-392713/2022	EPI_ISL_11945675	2022-03-14	MB-Cadham Provincial laboratory	Manitoba Cadham Provincial Laboratory	David Alexander et al
Canada/MB-CPL-392714/2022	EPI_ISL_11945663	2022-03-14	MB-Cadham Provincial laboratory	Manitoba Cadham Provincial Laboratory	David Alexander et al
Canada/MB-CPL-392715/2022	EPI_ISL_11945664	2022-03-14	MB-Cadham Provincial laboratory	Manitoba Cadham Provincial Laboratory	David Alexander et al
Canada/MB-CPL-392718/2022	EPI_ISL_11945665	2022-03-14	MB-Cadham Provincial laboratory	Manitoba Cadham Provincial Laboratory	David Alexander et al
Canada/MB-CPL-397082/2022	EPI_ISL_11945446	2022-03-15	MB-Cadham Provincial laboratory	Manitoba Cadham Provincial Laboratory	David Alexander et al
Canada/MB-CPL-397083/2022	EPI_ISL_11945447	2022-03-14	MB-Cadham Provincial laboratory	Manitoba Cadham Provincial Laboratory	David Alexander et al
Canada/MB-CPL-397085/2022	EPI_ISL_11945449	2022-03-14	MB-Cadham Provincial laboratory	Manitoba Cadham Provincial Laboratory	David Alexander et al
Canada/MB-CPL-397086/2022	EPI_ISL_11945450	2022-03-14	MB-Cadham Provincial laboratory	Manitoba Cadham Provincial Laboratory	David Alexander et al
Canada/MB-CPL-397093/2022	EPI_ISL_11945361	2022-03-19	MB-Cadham Provincial laboratory	Manitoba Cadham Provincial Laboratory	David Alexander et al
Canada/MB-CPL-397094/2022	EPI_ISL_11945362	2022-03-19	MB-Cadham Provincial laboratory	Manitoba Cadham Provincial Laboratory	David Alexander et al
Canada/MB-CPL-397099/2022	EPI_ISL_11945404	2022-03-20	MB-Cadham Provincial laboratory	Manitoba Cadham Provincial Laboratory	David Alexander et al
Canada/MB-CPL-397100/2022	EPI_ISL_11945405	2022-03-21	MB-Cadham Provincial laboratory	Manitoba Cadham Provincial Laboratory	David Alexander et al
Canada/MB-CPL-397105/2022	EPI_ISL_11945409	2022-03-20	MB-Cadham Provincial laboratory	Manitoba Cadham Provincial Laboratory	David Alexander et al
Canada/MB-CPL-397110/2022	EPI_ISL_11945414	2022-03-22	MB-Cadham Provincial laboratory	Manitoba Cadham Provincial Laboratory	David Alexander et al
Canada/MB-CPL-397115/2022	EPI_ISL_11945419	2022-03-22	MB-Cadham Provincial laboratory	Manitoba Cadham Provincial Laboratory	David Alexander et al
Canada/MB-CPL-397119/2022	EPI_ISL_11945424	2022-03-22	MB-Cadham Provincial laboratory	Manitoba Cadham Provincial Laboratory	David Alexander et al
Canada/MB-CPL-397120/2022	EPI_ISL_11945425	2022-03-22	MB-Cadham Provincial laboratory	Manitoba Cadham Provincial Laboratory	David Alexander et al
Canada/MB-CPL-397121/2022	EPI_ISL_11945426	2022-03-22	MB-Cadham Provincial laboratory	Manitoba Cadham Provincial Laboratory	David Alexander et al
Canada/MB-CPL-397126/2022	EPI_ISL_11945431	2022-03-22	MB-Cadham Provincial laboratory	Manitoba Cadham Provincial Laboratory	David Alexander et al
Canada/MB-CPL-397134/2022	EPI_ISL_11945351	2022-03-23	MB-Cadham Provincial laboratory	Manitoba Cadham Provincial Laboratory	David Alexander et al
Canada/MB-CPL-397135/2022	EPI_ISL_11945352	2022-03-23	MB-Cadham Provincial laboratory	Manitoba Cadham Provincial Laboratory	David Alexander et al
Canada/MB-CPL-397140/2022	EPI_ISL_11945355	2022-03-25	MB-Cadham Provincial laboratory	Manitoba Cadham Provincial Laboratory	David Alexander et al
Canada/MB-CPL-397148/2022	EPI_ISL_11945440	2022-03-19	MB-Cadham Provincial laboratory	Manitoba Cadham Provincial Laboratory	David Alexander et al
Canada/MB-CPL-397149/2022	EPI_ISL_11945370	2022-03-21	MB-Cadham Provincial laboratory	Manitoba Cadham Provincial Laboratory	David Alexander et al
Canada/MB-CPL-397151/2022	EPI_ISL_11945453	2022-03-22	MB-Cadham Provincial laboratory	Manitoba Cadham Provincial Laboratory	David Alexander et al
Canada/MB-CPL-397153/2022	EPI_ISL_11945358	2022-03-23	MB-Cadham Provincial laboratory	Manitoba Cadham Provincial Laboratory	David Alexander et al
Canada/MB-CPL-397156/2022	EPI_ISL_11945455	2022-03-21	MB-Cadham Provincial laboratory	Manitoba Cadham Provincial Laboratory	David Alexander et al
Canada/MB-CPL-397159/2022	EPI_ISL_11945441	2022-03-20	MB-Cadham Provincial laboratory	Manitoba Cadham Provincial Laboratory	David Alexander et al
Canada/MB-CPL-397161/2022	EPI_ISL_11945365	2022-03-23	MB-Cadham Provincial laboratory	Manitoba Cadham Provincial Laboratory	David Alexander et al
Canada/MB-CPL-397162/2022	EPI_ISL_11945456	2022-03-23	MB-Cadham Provincial laboratory	Manitoba Cadham Provincial Laboratory	David Alexander et al
Canada/MB-CPL-397166/2022	EPI_ISL_11945367	2022-03-23	MB-Cadham Provincial laboratory	Manitoba Cadham Provincial Laboratory	David Alexander et al
Canada/MB-CPL-397168/2022	EPI_ISL_11945443	2022-03-22	MB-Cadham Provincial laboratory	Manitoba Cadham Provincial Laboratory	David Alexander et al
Canada/MB-CPL-408551/2022	EPI_ISL_12321456	2022-03-29	MB-Cadham Provincial laboratory	Manitoba Cadham Provincial Laboratory	David Alexander et al
Canada/MB-CPL-408552/2022	EPI_ISL_12321457	2022-03-29	MB-Cadham Provincial laboratory	Manitoba Cadham Provincial Laboratory	David Alexander et al
Canada/MB-CPL-408562/2022	EPI_ISL_12321481	2022-03-30	MB-Cadham Provincial laboratory	Manitoba Cadham Provincial Laboratory	David Alexander et al
Canada/MB-CPL-408564/2022	EPI_ISL_12321515	2022-03-30	MB-Cadham Provincial laboratory	Manitoba Cadham Provincial Laboratory	David Alexander et al
Canada/MB-CPL-408573/2022	EPI_ISL_12321535	2022-04-01	MB-Cadham Provincial laboratory	Manitoba Cadham Provincial Laboratory	David Alexander et al
Canada/MB-CPL-408575/2022	EPI_ISL_12321538	2022-04-02	MB-Cadham Provincial laboratory	Manitoba Cadham Provincial Laboratory	David Alexander et al
Canada/MB-CPL-408579/2022	EPI_ISL_12321462	2022-03-23	MB-Cadham Provincial laboratory	Manitoba Cadham Provincial Laboratory	David Alexander et al
Canada/MB-CPL-408589/2022	EPI_ISL_12321415	2022-03-24	MB-Cadham Provincial laboratory	Manitoba Cadham Provincial Laboratory	David Alexander et al
Canada/MB-CPL-408592/2022	EPI_ISL_12321420	2022-03-24	MB-Cadham Provincial laboratory	Manitoba Cadham Provincial Laboratory	David Alexander et al
Canada/MB-CPL-408594/2022	EPI_ISL_12321425	2022-03-24	MB-Cadham Provincial laboratory	Manitoba Cadham Provincial Laboratory	David Alexander et al
Canada/MB-CPL-408595/2022	EPI_ISL_12321427	2022-03-24	MB-Cadham Provincial laboratory	Manitoba Cadham Provincial Laboratory	David Alexander et al
Canada/MB-CPL-408597/2022	EPI_ISL_12321431	2022-03-24	MB-Cadham Provincial laboratory	Manitoba Cadham Provincial Laboratory	David Alexander et al
Canada/MB-CPL-408611/2022	EPI_ISL_12321509	2022-03-25	MB-Cadham Provincial laboratory	Manitoba Cadham Provincial Laboratory	David Alexander et al
Canada/MB-CPL-408617/2022	EPI_ISL_12321474	2022-03-25	MB-Cadham Provincial laboratory	Manitoba Cadham Provincial Laboratory	David Alexander et al
Canada/MB-CPL-408619/2022	EPI_ISL_12321460	2022-03-26	MB-Cadham Provincial laboratory	Manitoba Cadham Provincial Laboratory	David Alexander et al
Canada/MB-CPL-408622/2022	EPI_ISL_12321511	2022-03-26	MB-Cadham Provincial laboratory	Manitoba Cadham Provincial Laboratory	David Alexander et al
Canada/MB-CPL-408625/2022	EPI_ISL_12321466	2022-03-27	MB-Cadham Provincial laboratory	Manitoba Cadham Provincial Laboratory	David Alexander et al
Canada/MB-CPL-408627/2022	EPI_ISL_12321467	2022-03-28	MB-Cadham Provincial laboratory	Manitoba Cadham Provincial Laboratory	David Alexander et al
Canada/MB-CPL-408628/2022	EPI_ISL_12321468	2022-03-28	MB-Cadham Provincial laboratory	Manitoba Cadham Provincial Laboratory	David Alexander et al
Canada/MB-CPL-408629/2022	EPI_ISL_12321469	2022-03-28	MB-Cadham Provincial laboratory	Manitoba Cadham Provincial Laboratory	David Alexander et al
Canada/MB-CPL-408635/2022	EPI_ISL_12321551	2022-03-30	MB-Cadham Provincial laboratory	Manitoba Cadham Provincial Laboratory	David Alexander et al
Canada/MB-CPL-408638/2022	EPI_ISL_12321559	2022-03-30	MB-Cadham Provincial laboratory	Manitoba Cadham Provincial Laboratory	David Alexander et al
Canada/MB-CPL-408640/2022	EPI_ISL_12321543	2022-03-30	MB-Cadham Provincial laboratory	Manitoba Cadham Provincial Laboratory	David Alexander et al
Canada/MB-CPL-408642/2022	EPI_ISL_12321546	2022-03-30	MB-Cadham Provincial laboratory	Manitoba Cadham Provincial Laboratory	David Alexander et al
Canada/MB-CPL-408643/2022	EPI_ISL_12321553	2022-03-30	MB-Cadham Provincial laboratory	Manitoba Cadham Provincial Laboratory	David Alexander et al
Canada/MB-CPL-408649/2022	EPI_ISL_12321499	2022-03-31	MB-Cadham Provincial laboratory	Manitoba Cadham Provincial Laboratory	David Alexander et al
Canada/MB-CPL-408652/2022	EPI_ISL_12321444	2022-03-28	MB-Cadham Provincial laboratory	Manitoba Cadham Provincial Laboratory	David Alexander et al
Canada/MB-CPL-408653/2022	EPI_ISL_12321446	2022-03-28	MB-Cadham Provincial laboratory	Manitoba Cadham Provincial Laboratory	David Alexander et al
Canada/MB-CPL-408654/2022	EPI_ISL_12321450	2022-03-28	MB-Cadham Provincial laboratory	Manitoba Cadham Provincial Laboratory	David Alexander et al
Canada/MB-CPL-408659/2022	EPI_ISL_12321477	2022-03-29	MB-Cadham Provincial laboratory	Manitoba Cadham Provincial Laboratory	David Alexander et al
Canada/MB-CPL-408671/2022	EPI_ISL_12321478	2022-03-30	MB-Cadham Provincial laboratory	Manitoba Cadham Provincial Laboratory	David Alexander et al
Canada/MB-CPL-408683/2022	EPI_ISL_12321524	2022-03-30	MB-Cadham Provincial laboratory	Manitoba Cadham Provincial Laboratory	David Alexander et al
Canada/MB-CPL-408685/2022	EPI_ISL_12321512	2022-03-31	MB-Cadham Provincial laboratory	Manitoba Cadham Provincial Laboratory	David Alexander et al
Canada/MB-CPL-408701/2022	EPI_ISL_12321536	2022-04-02	MB-Cadham Provincial laboratory	Manitoba Cadham Provincial Laboratory	David Alexander et al
Canada/MB-CPL-408702/2022	EPI_ISL_12321537	2022-04-02	MB-Cadham Provincial laboratory	Manitoba Cadham Provincial Laboratory	David Alexander et al
Canada/MB-CPL-408715/2022	EPI_ISL_12321505	2022-03-25	MB-Cadham Provincial laboratory	Manitoba Cadham Provincial Laboratory	David Alexander et al
Canada/MB-CPL-408716/2022	EPI_ISL_12321507	2022-03-25	MB-Cadham Provincial laboratory	Manitoba Cadham Provincial Laboratory	David Alexander et al
Canada/MB-CPL-408717/2022	EPI_ISL_12321504	2022-03-26	MB-Cadham Provincial laboratory	Manitoba Cadham Provincial Laboratory	David Alexander et al
Canada/MB-CPL-411206/2022	EPI_ISL_12511275	2022-03-28	MB-Cadham Provincial laboratory	Manitoba Cadham Provincial Laboratory	David Alexander et al
Canada/MB-CPL-411216/2022	EPI_ISL_12511284	2022-03-31	MB-Cadham Provincial laboratory	Manitoba Cadham Provincial Laboratory	David Alexander et al
Canada/MB-CPL-411224/2022	EPI_ISL_12511292	2022-03-30	MB-Cadham Provincial laboratory	Manitoba Cadham Provincial Laboratory	David Alexander et al
Canada/MB-CPL-411229/2022	EPI_ISL_12511297	2022-03-31	MB-Cadham Provincial laboratory	Manitoba Cadham Provincial Laboratory	David Alexander et al
Canada/MB-CPL-411232/2022	EPI_ISL_12511300	2022-04-03	MB-Cadham Provincial laboratory	Manitoba Cadham Provincial Laboratory	David Alexander et al
Canada/MB-CPL-411255/2022	EPI_ISL_12511319	2022-04-05	MB-Cadham Provincial laboratory	Manitoba Cadham Provincial Laboratory	David Alexander et al
Canada/MB-CPL-411262/2022	EPI_ISL_12511326	2022-04-08	MB-Cadham Provincial laboratory	Manitoba Cadham Provincial Laboratory	David Alexander et al
Canada/MB-CPL-411271/2022	EPI_ISL_12511334	2022-03-30	MB-Cadham Provincial laboratory	Manitoba Cadham Provincial Laboratory	David Alexander et al
Canada/MB-CPL-411281/2022	EPI_ISL_12511343	2022-04-01	MB-Cadham Provincial laboratory	Manitoba Cadham Provincial Laboratory	David Alexander et al
Canada/MB-CPL-411282/2022	EPI_ISL_12511344	2022-03-31	MB-Cadham Provincial laboratory	Manitoba Cadham Provincial Laboratory	David Alexander et al
Canada/MB-CPL-411284/2022	EPI_ISL_12511345	2022-03-31	MB-Cadham Provincial laboratory	Manitoba Cadham Provincial Laboratory	David Alexander et al
Canada/MB-CPL-411285/2022	EPI_ISL_12511346	2022-03-31	MB-Cadham Provincial laboratory	Manitoba Cadham Provincial Laboratory	David Alexander et al
Canada/MB-CPL-411289/2022	EPI_ISL_12511350	2022-03-31	MB-Cadham Provincial laboratory	Manitoba Cadham Provincial Laboratory	David Alexander et al
Canada/MB-CPL-411290/2022	EPI_ISL_12511351	2022-03-31	MB-Cadham Provincial laboratory	Manitoba Cadham Provincial Laboratory	David Alexander et al
Canada/MB-CPL-411299/2022	EPI_ISL_12511358	2022-03-26	MB-Cadham Provincial laboratory	Manitoba Cadham Provincial Laboratory	David Alexander et al
Canada/MB-CPL-411308/2022	EPI_ISL_12511365	2022-04-01	MB-Cadham Provincial laboratory	Manitoba Cadham Provincial Laboratory	David Alexander et al
Canada/MB-CPL-411310/2022	EPI_ISL_12511367	2022-04-01	MB-Cadham Provincial laboratory	Manitoba Cadham Provincial Laboratory	David Alexander et al
Canada/MB-CPL-411320/2022	EPI_ISL_12511376	2022-04-02	MB-Cadham Provincial laboratory	Manitoba Cadham Provincial Laboratory	David Alexander et al
Canada/MB-CPL-411327/2022	EPI_ISL_12511383	2022-04-05	MB-Cadham Provincial laboratory	Manitoba Cadham Provincial Laboratory	David Alexander et al
Canada/MB-CPL-411328/2022	EPI_ISL_12511384	2022-04-05	MB-Cadham Provincial laboratory	Manitoba Cadham Provincial Laboratory	David Alexander et al
Canada/MB-CPL-411331/2022	EPI_ISL_12511387	2022-04-04	MB-Cadham Provincial laboratory	Manitoba Cadham Provincial Laboratory	David Alexander et al
Canada/MB-CPL-411337/2022	EPI_ISL_12511393	2022-04-04	MB-Cadham Provincial laboratory	Manitoba Cadham Provincial Laboratory	David Alexander et al
Canada/MB-CPL-411339/2022	EPI_ISL_12511395	2022-04-04	MB-Cadham Provincial laboratory	Manitoba Cadham Provincial Laboratory	David Alexander et al
Canada/MB-CPL-411347/2022	EPI_ISL_12511403	2022-04-07	MB-Cadham Provincial laboratory	Manitoba Cadham Provincial Laboratory	David Alexander et al
Canada/MB-CPL-411356/2022	EPI_ISL_12511411	2022-04-06	MB-Cadham Provincial laboratory	Manitoba Cadham Provincial Laboratory	David Alexander et al
Canada/MB-CPL-411360/2022	EPI_ISL_12511415	2022-04-07	MB-Cadham Provincial laboratory	Manitoba Cadham Provincial Laboratory	David Alexander et al
Canada/MB-CPL-411366/2022	EPI_ISL_12511420	2022-04-07	MB-Cadham Provincial laboratory	Manitoba Cadham Provincial Laboratory	David Alexander et al
Canada/MB-CPL-411369/2022	EPI_ISL_12511423	2022-04-08	MB-Cadham Provincial laboratory	Manitoba Cadham Provincial Laboratory	David Alexander et al
Canada/MB-CPL-411370/2022	EPI_ISL_12511424	2022-04-08	MB-Cadham Provincial laboratory	Manitoba Cadham Provincial Laboratory	David Alexander et al
Canada/MB-CPL-414276/2022	EPI_ISL_12597740	2022-04-10	MB-Cadham Provincial laboratory	Manitoba Cadham Provincial Laboratory	David Alexander et al
Canada/MB-CPL-414278/2022	EPI_ISL_12597742	2022-04-11	MB-Cadham Provincial laboratory	Manitoba Cadham Provincial Laboratory	David Alexander et al
Canada/MB-CPL-414302/2022	EPI_ISL_12597759	2022-04-11	MB-Cadham Provincial laboratory	Manitoba Cadham Provincial Laboratory	David Alexander et al
Canada/MB-CPL-414327/2022	EPI_ISL_12597783	2022-04-08	MB-Cadham Provincial laboratory	Manitoba Cadham Provincial Laboratory	David Alexander et al
Canada/MB-CPL-414334/2022	EPI_ISL_12597790	2022-04-11	MB-Cadham Provincial laboratory	Manitoba Cadham Provincial Laboratory	David Alexander et al
Canada/MB-CPL-421062/2022	EPI_ISL_12692181	2022-04-14	MB-Cadham Provincial laboratory	Manitoba Cadham Provincial Laboratory	David Alexander et al
Canada/MB-CPL-421063/2022	EPI_ISL_12692182	2022-04-13	MB-Cadham Provincial laboratory	Manitoba Cadham Provincial Laboratory	David Alexander et al
Canada/MB-CPL-421064/2022	EPI_ISL_12692183	2022-04-12	MB-Cadham Provincial laboratory	Manitoba Cadham Provincial Laboratory	David Alexander et al
Canada/MB-CPL-421124/2022	EPI_ISL_12692236	2022-04-18	MB-Cadham Provincial laboratory	Manitoba Cadham Provincial Laboratory	David Alexander et al
Canada/MB-CPL-421126/2022	EPI_ISL_12692238	2022-04-19	MB-Cadham Provincial laboratory	Manitoba Cadham Provincial Laboratory	David Alexander et al
Canada/MB-CPL-421135/2022	EPI_ISL_12692247	2022-04-13	MB-Cadham Provincial laboratory	Manitoba Cadham Provincial Laboratory	David Alexander et al
Canada/MB-CPL-421137/2022	EPI_ISL_12692249	2022-04-11	MB-Cadham Provincial laboratory	Manitoba Cadham Provincial Laboratory	David Alexander et al
Canada/MB-CPL-421142/2022	EPI_ISL_12692254	2022-04-15	MB-Cadham Provincial laboratory	Manitoba Cadham Provincial Laboratory	David Alexander et al
Canada/MB-CPL-428225/2022	EPI_ISL_12836195	2022-04-24	MB-Cadham Provincial laboratory	Manitoba Cadham Provincial Laboratory	David Alexander et al
Canada/MB-CPL-428246/2022	EPI_ISL_12836214	2022-04-23	MB-Cadham Provincial laboratory	Manitoba Cadham Provincial Laboratory	David Alexander et al
Canada/MB-NML-280860/2021	EPI_ISL_11494469	2021-12-27	MB-Cadham Provincial laboratory	National Microbiology Laboratory (NML)	Anna Majer et al
Canada/MB-NML-280902/2021	EPI_ISL_11494508	2021-12-28	MB-Cadham Provincial laboratory	National Microbiology Laboratory (NML)	Anna Majer et al
Canada/MB-NML-280917/2021	EPI_ISL_11494523	2021-12-28	MB-Cadham Provincial laboratory	National Microbiology Laboratory (NML)	Anna Majer et al
Canada/MB-NML-280951/2021	EPI_ISL_11494557	2021-12-29	MB-Cadham Provincial laboratory	National Microbiology Laboratory (NML)	Anna Majer et al
Canada/MB-NML-285951/2021	EPI_ISL_12224159	2021-12-31	MB-Cadham Provincial laboratory	National Microbiology Laboratory (NML)	Anna Majer et al
Canada/MB-NML-285961/2022	EPI_ISL_12224187	2022-01-01	MB-Cadham Provincial laboratory	National Microbiology Laboratory (NML)	Anna Majer et al
Canada/MB-NML-285971/2022	EPI_ISL_12224208	2022-01-01	MB-Cadham Provincial laboratory	National Microbiology Laboratory (NML)	Anna Majer et al
Canada/MB-NML-285981/2022	EPI_ISL_12224260	2022-01-03	MB-Cadham Provincial laboratory	National Microbiology Laboratory (NML)	Anna Majer et al
Canada/MB-NML-285993/2022	EPI_ISL_12224188	2022-01-01	MB-Cadham Provincial laboratory	National Microbiology Laboratory (NML)	Anna Majer et al
Canada/MB-NML-286000/2021	EPI_ISL_12224141	2021-12-31	MB-Cadham Provincial laboratory	National Microbiology Laboratory (NML)	Anna Majer et al
Canada/MB-NML-286009/2022	EPI_ISL_12224170	2022-01-01	MB-Cadham Provincial laboratory	National Microbiology Laboratory (NML)	Anna Majer et al
Canada/MB-NML-286011/2022	EPI_ISL_12224207	2022-01-01	MB-Cadham Provincial laboratory	National Microbiology Laboratory (NML)	Anna Majer et al
Canada/MB-NML-286021/2022	EPI_ISL_12224214	2022-01-01	MB-Cadham Provincial laboratory	National Microbiology Laboratory (NML)	Anna Majer et al
Canada/MB-NML-286036/2021	EPI_ISL_12224167	2021-12-31	MB-Cadham Provincial laboratory	National Microbiology Laboratory (NML)	Anna Majer et al
Canada/NB-CHUDGLD-010222-MM00020U/2022	EPI_ISL_10653625	2022-02-01	New Brunswick - Vitalite Health Network	New Brunswick - Vitalite Health Network	Chacko S. et al
Canada/NB-CHUDGLD-010222-MM01258R/2022	EPI_ISL_10653629	2022-02-01	New Brunswick - Vitalite Health Network	New Brunswick - Vitalite Health Network	Chacko S. et al
Canada/NB-CHUDGLD-010222-MM01260R/2022	EPI_ISL_10653635	2022-02-01	New Brunswick - Vitalite Health Network	New Brunswick - Vitalite Health Network	Chacko S. et al
Canada/NB-CHUDGLD-010222-MM01261R/2022	EPI_ISL_10653636	2022-02-01	New Brunswick - Vitalite Health Network	New Brunswick - Vitalite Health Network	Chacko S. et al
Canada/NB-CHUDGLD-010222-MM01262R/2022	EPI_ISL_10653637	2022-02-01	New Brunswick - Vitalite Health Network	New Brunswick - Vitalite Health Network	Chacko S. et al
Canada/NB-CHUDGLD-010222-MM01263R/2022	EPI_ISL_10653631	2022-02-01	New Brunswick - Vitalite Health Network	New Brunswick - Vitalite Health Network	Chacko S. et al
Canada/NB-CHUDGLD-010322-MM00044S/2022	EPI_ISL_11169569	2022-03-01	New Brunswick - Vitalite Health Network	New Brunswick - Vitalite Health Network	Chacko S. et al
Canada/NB-CHUDGLD-010322-MM01218R/2022	EPI_ISL_11169763	2022-03-01	New Brunswick - Vitalite Health Network	New Brunswick - Vitalite Health Network	Chacko S. et al
Canada/NB-CHUDGLD-010322-MM01221R/2022	EPI_ISL_11169783	2022-03-01	New Brunswick - Vitalite Health Network	New Brunswick - Vitalite Health Network	Chacko S. et al
Canada/NB-CHUDGLD-010322-MM01222R/2022	EPI_ISL_11169784	2022-03-01	New Brunswick - Vitalite Health Network	New Brunswick - Vitalite Health Network	Chacko S. et al
Canada/NB-CHUDGLD-010322-MM01224R/2022	EPI_ISL_11169766	2022-03-01	New Brunswick - Vitalite Health Network	New Brunswick - Vitalite Health Network	Chacko S. et al
Canada/NB-CHUDGLD-010422-MM00501R/2022	EPI_ISL_11895464	2022-04-01	New Brunswick - Vitalite Health Network	New Brunswick - Vitalite Health Network	Chacko S. et al
Canada/NB-CHUDGLD-010422-MM00956R/2022	EPI_ISL_11895430	2022-04-01	New Brunswick - Vitalite Health Network	New Brunswick - Vitalite Health Network	Chacko S. et al
Canada/NB-CHUDGLD-010422-MM01030R/2022	EPI_ISL_11895436	2022-04-01	New Brunswick - Vitalite Health Network	New Brunswick - Vitalite Health Network	Chacko S. et al
Canada/NB-CHUDGLD-010422-MM01032R/2022	EPI_ISL_11895432	2022-04-01	New Brunswick - Vitalite Health Network	New Brunswick - Vitalite Health Network	Chacko S. et al
Canada/NB-CHUDGLD-010422-MM01042R/2022	EPI_ISL_11895435	2022-04-01	New Brunswick - Vitalite Health Network	New Brunswick - Vitalite Health Network	Chacko S. et al
Canada/NB-CHUDGLD-010422-MM01096R/2022	EPI_ISL_11895458	2022-04-01	New Brunswick - Vitalite Health Network	New Brunswick - Vitalite Health Network	Chacko S. et al
Canada/NB-CHUDGLD-010422-MM01148R/2022	EPI_ISL_11895438	2022-04-01	New Brunswick - Vitalite Health Network	New Brunswick - Vitalite Health Network	Chacko S. et al
Canada/NB-CHUDGLD-010422-MM01155R/2022	EPI_ISL_11895440	2022-04-01	New Brunswick - Vitalite Health Network	New Brunswick - Vitalite Health Network	Chacko S. et al
Canada/NB-CHUDGLD-010422-MM01161R/2022	EPI_ISL_11895408	2022-04-01	New Brunswick - Vitalite Health Network	New Brunswick - Vitalite Health Network	Chacko S. et al
Canada/NB-CHUDGLD-020122-MM00724R/2022	EPI_ISL_9474031	2022-01-02	New Brunswick - Vitalite Health Network	New Brunswick - Vitalite Health Network	Chacko S. et al
Canada/NB-CHUDGLD-020122-MM01023R/2022	EPI_ISL_9474019	2022-01-02	New Brunswick - Vitalite Health Network	New Brunswick - Vitalite Health Network	Chacko S. et al
Canada/NB-CHUDGLD-020122-MM01748R/2022	EPI_ISL_9474009	2022-01-02	New Brunswick - Vitalite Health Network	New Brunswick - Vitalite Health Network	Chacko S. et al
Canada/NB-CHUDGLD-020222-MM01039R/2022	EPI_ISL_10653630	2022-02-02	New Brunswick - Vitalite Health Network	New Brunswick - Vitalite Health Network	Chacko S. et al
Canada/NB-CHUDGLD-020222-MM01045R/2022	EPI_ISL_10653644	2022-02-02	New Brunswick - Vitalite Health Network	New Brunswick - Vitalite Health Network	Chacko S. et al
Canada/NB-CHUDGLD-020222-MM01046R/2022	EPI_ISL_10653643	2022-02-02	New Brunswick - Vitalite Health Network	New Brunswick - Vitalite Health Network	Chacko S. et al
Canada/NB-CHUDGLD-020322-MM00084R/2022	EPI_ISL_11169616	2022-03-02	New Brunswick - Vitalite Health Network	New Brunswick - Vitalite Health Network	Chacko S. et al
Canada/NB-CHUDGLD-020322-MM00085R/2022	EPI_ISL_11169617	2022-03-02	New Brunswick - Vitalite Health Network	New Brunswick - Vitalite Health Network	Chacko S. et al
Canada/NB-CHUDGLD-020322-MM00293R/2022	EPI_ISL_11169631	2022-03-02	New Brunswick - Vitalite Health Network	New Brunswick - Vitalite Health Network	Chacko S. et al
Canada/NB-CHUDGLD-020322-MM00399R/2022	EPI_ISL_11169626	2022-03-02	New Brunswick - Vitalite Health Network	New Brunswick - Vitalite Health Network	Chacko S. et al
Canada/NB-CHUDGLD-020322-MM00405R/2022	EPI_ISL_11169628	2022-03-02	New Brunswick - Vitalite Health Network	New Brunswick - Vitalite Health Network	Chacko S. et al
Canada/NB-CHUDGLD-020322-MM00406R/2022	EPI_ISL_11169629	2022-03-02	New Brunswick - Vitalite Health Network	New Brunswick - Vitalite Health Network	Chacko S. et al
Canada/NB-CHUDGLD-020322-MM00532R/2022	EPI_ISL_11169625	2022-03-02	New Brunswick - Vitalite Health Network	New Brunswick - Vitalite Health Network	Chacko S. et al
Canada/NB-CHUDGLD-020322-MM00534R/2022	EPI_ISL_11169627	2022-03-02	New Brunswick - Vitalite Health Network	New Brunswick - Vitalite Health Network	Chacko S. et al
Canada/NB-CHUDGLD-020322-MM00541R/2022	EPI_ISL_11169630	2022-03-02	New Brunswick - Vitalite Health Network	New Brunswick - Vitalite Health Network	Chacko S. et al
Canada/NB-CHUDGLD-020322-MM00565R/2022	EPI_ISL_11169619	2022-03-02	New Brunswick - Vitalite Health Network	New Brunswick - Vitalite Health Network	Chacko S. et al
Canada/NB-CHUDGLD-020322-MM00604R/2022	EPI_ISL_11169621	2022-03-02	New Brunswick - Vitalite Health Network	New Brunswick - Vitalite Health Network	Chacko S. et al
Canada/NB-CHUDGLD-020322-MM00607R/2022	EPI_ISL_11169622	2022-03-03	New Brunswick - Vitalite Health Network	New Brunswick - Vitalite Health Network	Chacko S. et al
Canada/NB-CHUDGLD-020322-MM00611R/2022	EPI_ISL_11169585	2022-03-02	New Brunswick - Vitalite Health Network	New Brunswick - Vitalite Health Network	Chacko S. et al
Canada/NB-CHUDGLD-020322-MM00648R/2022	EPI_ISL_11169599	2022-03-02	New Brunswick - Vitalite Health Network	New Brunswick - Vitalite Health Network	Chacko S. et al
Canada/NB-CHUDGLD-020322-MM00676R/2022	EPI_ISL_11169597	2022-03-02	New Brunswick - Vitalite Health Network	New Brunswick - Vitalite Health Network	Chacko S. et al
Canada/NB-CHUDGLD-020322-MM00700R/2022	EPI_ISL_11169595	2022-03-02	New Brunswick - Vitalite Health Network	New Brunswick - Vitalite Health Network	Chacko S. et al
Canada/NB-CHUDGLD-020322-MM00706R/2022	EPI_ISL_11169602	2022-03-02	New Brunswick - Vitalite Health Network	New Brunswick - Vitalite Health Network	Chacko S. et al
Canada/NB-CHUDGLD-020322-MM00726R/2022	EPI_ISL_11169603	2022-03-02	New Brunswick - Vitalite Health Network	New Brunswick - Vitalite Health Network	Chacko S. et al
Canada/NB-CHUDGLD-020322-MM00734R/2022	EPI_ISL_11169600	2022-03-02	New Brunswick - Vitalite Health Network	New Brunswick - Vitalite Health Network	Chacko S. et al
Canada/NB-CHUDGLD-020322-MM00824R/2022	EPI_ISL_11169594	2022-03-02	New Brunswick - Vitalite Health Network	New Brunswick - Vitalite Health Network	Chacko S. et al
Canada/NB-CHUDGLD-020322-MM00852R/2022	EPI_ISL_11169606	2022-03-02	New Brunswick - Vitalite Health Network	New Brunswick - Vitalite Health Network	Chacko S. et al
Canada/NB-CHUDGLD-020322-MM00853R/2022	EPI_ISL_11169609	2022-03-02	New Brunswick - Vitalite Health Network	New Brunswick - Vitalite Health Network	Chacko S. et al
Canada/NB-CHUDGLD-020322-MM00887R/2022	EPI_ISL_11169604	2022-03-02	New Brunswick - Vitalite Health Network	New Brunswick - Vitalite Health Network	Chacko S. et al
Canada/NB-CHUDGLD-020322-MM00890R/2022	EPI_ISL_11169613	2022-03-02	New Brunswick - Vitalite Health Network	New Brunswick - Vitalite Health Network	Chacko S. et al
Canada/NB-CHUDGLD-020322-MM00915R/2022	EPI_ISL_11169614	2022-03-02	New Brunswick - Vitalite Health Network	New Brunswick - Vitalite Health Network	Chacko S. et al
Canada/NB-CHUDGLD-020322-MM00918R/2022	EPI_ISL_11169610	2022-03-02	New Brunswick - Vitalite Health Network	New Brunswick - Vitalite Health Network	Chacko S. et al
Canada/NB-CHUDGLD-020322-MM00971R/2022	EPI_ISL_11169632	2022-03-02	New Brunswick - Vitalite Health Network	New Brunswick - Vitalite Health Network	Chacko S. et al
Canada/NB-CHUDGLD-020322-MM00979R/2022	EPI_ISL_11169634	2022-03-02	New Brunswick - Vitalite Health Network	New Brunswick - Vitalite Health Network	Chacko S. et al
Canada/NB-CHUDGLD-020322-MM00990R/2022	EPI_ISL_11169635	2022-02-25	New Brunswick - Vitalite Health Network	New Brunswick - Vitalite Health Network	Chacko S. et al
Canada/NB-CHUDGLD-020322-MM01027R/2022	EPI_ISL_11169605	2022-03-02	New Brunswick - Vitalite Health Network	New Brunswick - Vitalite Health Network	Chacko S. et al
Canada/NB-CHUDGLD-020322-MM01124R/2022	EPI_ISL_11169774	2022-03-02	New Brunswick - Vitalite Health Network	New Brunswick - Vitalite Health Network	Chacko S. et al
Canada/NB-CHUDGLD-020322-MM01128R/2022	EPI_ISL_11623655	2022-03-02	New Brunswick - Vitalite Health Network	New Brunswick - Vitalite Health Network	Chacko S. et al
Canada/NB-CHUDGLD-020422-MM00005U/2022	EPI_ISL_11895400	2022-04-04	New Brunswick - Vitalite Health Network	New Brunswick - Vitalite Health Network	Chacko S. et al
Canada/NB-CHUDGLD-020422-MM00065R/2022	EPI_ISL_11895469	2022-04-02	New Brunswick - Vitalite Health Network	New Brunswick - Vitalite Health Network	Chacko S. et al
Canada/NB-CHUDGLD-020422-MM00095R/2022	EPI_ISL_11895382	2022-04-02	New Brunswick - Vitalite Health Network	New Brunswick - Vitalite Health Network	Chacko S. et al
Canada/NB-CHUDGLD-020422-MM00126R/2022	EPI_ISL_11895410	2022-04-02	New Brunswick - Vitalite Health Network	New Brunswick - Vitalite Health Network	Chacko S. et al
Canada/NB-CHUDGLD-020422-MM00136R/2022	EPI_ISL_11895415	2022-04-02	New Brunswick - Vitalite Health Network	New Brunswick - Vitalite Health Network	Chacko S. et al
Canada/NB-CHUDGLD-020422-MM00140R/2022	EPI_ISL_11895416	2022-04-02	New Brunswick - Vitalite Health Network	New Brunswick - Vitalite Health Network	Chacko S. et al
Canada/NB-CHUDGLD-020422-MM00165R/2022	EPI_ISL_11895441	2022-04-02	New Brunswick - Vitalite Health Network	New Brunswick - Vitalite Health Network	Chacko S. et al
Canada/NB-CHUDGLD-020422-MM00247R/2022	EPI_ISL_11895445	2022-04-02	New Brunswick - Vitalite Health Network	New Brunswick - Vitalite Health Network	Chacko S. et al
Canada/NB-CHUDGLD-020422-MM00290R/2022	EPI_ISL_11895446	2022-04-02	New Brunswick - Vitalite Health Network	New Brunswick - Vitalite Health Network	Chacko S. et al
Canada/NB-CHUDGLD-020422-MM00321R/2022	EPI_ISL_11895387	2022-04-02	New Brunswick - Vitalite Health Network	New Brunswick - Vitalite Health Network	Chacko S. et al
Canada/NB-CHUDGLD-020422-MM00386R/2022	EPI_ISL_11895424	2022-04-02	New Brunswick - Vitalite Health Network	New Brunswick - Vitalite Health Network	Chacko S. et al
Canada/NB-CHUDGLD-020422-MM00463U/2022	EPI_ISL_11895477	2022-04-02	New Brunswick - Vitalite Health Network	New Brunswick - Vitalite Health Network	Chacko S. et al
Canada/NB-CHUDGLD-020422-MM00466R/2022	EPI_ISL_11895399	2022-04-02	New Brunswick - Vitalite Health Network	New Brunswick - Vitalite Health Network	Chacko S. et al
Canada/NB-CHUDGLD-020422-MM00485R/2022	EPI_ISL_11895447	2022-04-02	New Brunswick - Vitalite Health Network	New Brunswick - Vitalite Health Network	Chacko S. et al
Canada/NB-CHUDGLD-020422-MM00493R/2022	EPI_ISL_11895448	2022-04-02	New Brunswick - Vitalite Health Network	New Brunswick - Vitalite Health Network	Chacko S. et al
Canada/NB-CHUDGLD-020422-MM00628R/2022	EPI_ISL_12227807	2022-04-02	New Brunswick - Vitalite Health Network	New Brunswick - Vitalite Health Network	Chacko S. et al
Canada/NB-CHUDGLD-030222-MM01310S/2022	EPI_ISL_10653666	2022-02-03	New Brunswick - Vitalite Health Network	New Brunswick - Vitalite Health Network	Chacko S. et al
Canada/NB-CHUDGLD-030222-MM01313R/2022	EPI_ISL_10653662	2022-02-03	New Brunswick - Vitalite Health Network	New Brunswick - Vitalite Health Network	Chacko S. et al
Canada/NB-CHUDGLD-030222-MM01314R/2022	EPI_ISL_10653648	2022-02-03	New Brunswick - Vitalite Health Network	New Brunswick - Vitalite Health Network	Chacko S. et al
Canada/NB-CHUDGLD-030322-MM00033R/2022	EPI_ISL_11169590	2022-03-03	New Brunswick - Vitalite Health Network	New Brunswick - Vitalite Health Network	Chacko S. et al
Canada/NB-CHUDGLD-030322-MM00046R/2022	EPI_ISL_11169588	2022-03-03	New Brunswick - Vitalite Health Network	New Brunswick - Vitalite Health Network	Chacko S. et al
Canada/NB-CHUDGLD-030322-MM00479R/2022	EPI_ISL_11169623	2022-03-03	New Brunswick - Vitalite Health Network	New Brunswick - Vitalite Health Network	Chacko S. et al
Canada/NB-CHUDGLD-030322-MM01326R/2022	EPI_ISL_11169762	2022-03-03	New Brunswick - Vitalite Health Network	New Brunswick - Vitalite Health Network	Chacko S. et al
Canada/NB-CHUDGLD-030322-MM01327R/2022	EPI_ISL_11169761	2022-03-03	New Brunswick - Vitalite Health Network	New Brunswick - Vitalite Health Network	Chacko S. et al
Canada/NB-CHUDGLD-030322-MM01336R/2022	EPI_ISL_11623654	2022-03-03	New Brunswick - Vitalite Health Network	New Brunswick - Vitalite Health Network	Chacko S. et al
Canada/NB-CHUDGLD-030422-MM00014U/2022	EPI_ISL_11895478	2022-04-03	New Brunswick - Vitalite Health Network	New Brunswick - Vitalite Health Network	Chacko S. et al
Canada/NB-CHUDGLD-030422-MM00253R/2022	EPI_ISL_11895402	2022-04-03	New Brunswick - Vitalite Health Network	New Brunswick - Vitalite Health Network	Chacko S. et al
Canada/NB-CHUDGLD-030422-MM00723R/2022	EPI_ISL_12228002	2022-04-03	New Brunswick - Vitalite Health Network	New Brunswick - Vitalite Health Network	Chacko S. et al
Canada/NB-CHUDGLD-030522-MM00455R/2022	EPI_ISL_12841659	2022-05-03	New Brunswick - Vitalite Health Network, Dr. Georges-L.-Dumont University Hospital Centre	New Brunswick - Vitalite Health Network, Dr. Georges-L.-Dumont University Hospital Centre	Chacko S. et al
Canada/NB-CHUDGLD-040122-MM00457R/2022	EPI_ISL_9474011	2022-01-04	New Brunswick - Vitalite Health Network	New Brunswick - Vitalite Health Network	Chacko S. et al
Canada/NB-CHUDGLD-040122-MM00875R/2022	EPI_ISL_8715117	2022-01-04	New Brunswick - Vitalite Health Network	New Brunswick - Vitalite Health Network	Chacko S. et al
Canada/NB-CHUDGLD-040122-MM00876R/2022	EPI_ISL_8715174	2022-01-04	New Brunswick - Vitalite Health Network	New Brunswick - Vitalite Health Network	Chacko S. et al
Canada/NB-CHUDGLD-040122-MM00896R/2022	EPI_ISL_8715210	2022-01-04	New Brunswick - Vitalite Health Network	New Brunswick - Vitalite Health Network	Chacko S. et al
Canada/NB-CHUDGLD-040122-MM01237R/2022	EPI_ISL_8715202	2022-01-04	New Brunswick - Vitalite Health Network	New Brunswick - Vitalite Health Network	Chacko S. et al
Canada/NB-CHUDGLD-040122-MM01414R/2022	EPI_ISL_8715105	2022-01-04	New Brunswick - Vitalite Health Network	New Brunswick - Vitalite Health Network	Chacko S. et al
Canada/NB-CHUDGLD-040122-MM01472R/2022	EPI_ISL_8715185	2022-01-04	New Brunswick - Vitalite Health Network	New Brunswick - Vitalite Health Network	Chacko S. et al
Canada/NB-CHUDGLD-040122-MM01475R/2022	EPI_ISL_8715207	2022-01-04	New Brunswick - Vitalite Health Network	New Brunswick - Vitalite Health Network	Chacko S. et al
Canada/NB-CHUDGLD-040122-MM01520R/2022	EPI_ISL_8715209	2022-01-04	New Brunswick - Vitalite Health Network	New Brunswick - Vitalite Health Network	Chacko S. et al
Canada/NB-CHUDGLD-040122-MM01559R/2022	EPI_ISL_8715200	2022-01-04	New Brunswick - Vitalite Health Network	New Brunswick - Vitalite Health Network	Chacko S. et al
Canada/NB-CHUDGLD-040122-MM01607R/2022	EPI_ISL_8715187	2022-01-04	New Brunswick - Vitalite Health Network	New Brunswick - Vitalite Health Network	Chacko S. et al
Canada/NB-CHUDGLD-040122-MM02012R/2022	EPI_ISL_8715124	2022-01-04	New Brunswick - Vitalite Health Network	New Brunswick - Vitalite Health Network	Chacko S. et al
Canada/NB-CHUDGLD-040122-MM02031R/2022	EPI_ISL_8715139	2022-01-04	New Brunswick - Vitalite Health Network	New Brunswick - Vitalite Health Network	Chacko S. et al
Canada/NB-CHUDGLD-040122-MM02049R/2022	EPI_ISL_8715194	2022-01-04	New Brunswick - Vitalite Health Network	New Brunswick - Vitalite Health Network	Chacko S. et al
Canada/NB-CHUDGLD-040122-MM02230R/2022	EPI_ISL_8715197	2022-01-04	New Brunswick - Vitalite Health Network	New Brunswick - Vitalite Health Network	Chacko S. et al
Canada/NB-CHUDGLD-040122-MM02234R/2022	EPI_ISL_8715142	2022-01-04	New Brunswick - Vitalite Health Network	New Brunswick - Vitalite Health Network	Chacko S. et al
Canada/NB-CHUDGLD-040122-MM02260R/2022	EPI_ISL_8715160	2022-01-04	New Brunswick - Vitalite Health Network	New Brunswick - Vitalite Health Network	Chacko S. et al
Canada/NB-CHUDGLD-040122-MM02511R/2022	EPI_ISL_9474012	2022-01-04	New Brunswick - Vitalite Health Network	New Brunswick - Vitalite Health Network	Chacko S. et al
Canada/NB-CHUDGLD-040122-MM02512R/2022	EPI_ISL_9474023	2022-01-04	New Brunswick - Vitalite Health Network	New Brunswick - Vitalite Health Network	Chacko S. et al
Canada/NB-CHUDGLD-040222-MM00596R/2022	EPI_ISL_10653667	2022-02-04	New Brunswick - Vitalite Health Network	New Brunswick - Vitalite Health Network	Chacko S. et al
Canada/NB-CHUDGLD-040222-MM00600R/2022	EPI_ISL_10653650	2022-02-04	New Brunswick - Vitalite Health Network	New Brunswick - Vitalite Health Network	Chacko S. et al
Canada/NB-CHUDGLD-040322-MM01251R/2022	EPI_ISL_11169759	2022-03-04	New Brunswick - Vitalite Health Network	New Brunswick - Vitalite Health Network	Chacko S. et al
Canada/NB-CHUDGLD-040322-MM01253R/2022	EPI_ISL_11169755	2022-03-04	New Brunswick - Vitalite Health Network	New Brunswick - Vitalite Health Network	Chacko S. et al
Canada/NB-CHUDGLD-040422-MM01533R/2022	EPI_ISL_12228003	2022-04-04	New Brunswick - Vitalite Health Network	New Brunswick - Vitalite Health Network	Chacko S. et al
Canada/NB-CHUDGLD-040422-MM01534R/2022	EPI_ISL_12228004	2022-04-04	New Brunswick - Vitalite Health Network	New Brunswick - Vitalite Health Network	Chacko S. et al
Canada/NB-CHUDGLD-040522-MM00544R/2022	EPI_ISL_12841650	2022-05-04	New Brunswick - Vitalite Health Network, Dr. Georges-L.-Dumont University Hospital Centre	New Brunswick - Vitalite Health Network, Dr. Georges-L.-Dumont University Hospital Centre	Chacko S. et al
Canada/NB-CHUDGLD-050122-MM00526R/2022	EPI_ISL_9474010	2022-01-05	New Brunswick - Vitalite Health Network	New Brunswick - Vitalite Health Network	Chacko S. et al
Canada/NB-CHUDGLD-050122-MM00978R/2022	EPI_ISL_8715196	2022-01-05	New Brunswick - Vitalite Health Network	New Brunswick - Vitalite Health Network	Chacko S. et al
Canada/NB-CHUDGLD-050122-MM00983R/2022	EPI_ISL_8715158	2022-01-05	New Brunswick - Vitalite Health Network	New Brunswick - Vitalite Health Network	Chacko S. et al
Canada/NB-CHUDGLD-050122-MM02059U/2022	EPI_ISL_9474013	2022-01-05	New Brunswick - Vitalite Health Network	New Brunswick - Vitalite Health Network	Chacko S. et al
Canada/NB-CHUDGLD-050122-MM02060U/2022	EPI_ISL_9474014	2022-01-05	New Brunswick - Vitalite Health Network	New Brunswick - Vitalite Health Network	Chacko S. et al
Canada/NB-CHUDGLD-050222-MM00687R/2022	EPI_ISL_10653481	2022-02-05	New Brunswick - Vitalite Health Network	New Brunswick - Vitalite Health Network	Chacko S. et al
Canada/NB-CHUDGLD-050222-MM00702R/2022	EPI_ISL_10653654	2022-02-05	New Brunswick - Vitalite Health Network	New Brunswick - Vitalite Health Network	Chacko S. et al
Canada/NB-CHUDGLD-050222-MM00704R/2022	EPI_ISL_10653656	2022-02-05	New Brunswick - Vitalite Health Network	New Brunswick - Vitalite Health Network	Chacko S. et al
Canada/NB-CHUDGLD-050322-MM00592R/2022	EPI_ISL_11169693	2022-03-05	New Brunswick - Vitalite Health Network	New Brunswick - Vitalite Health Network	Chacko S. et al
Canada/NB-CHUDGLD-050322-MM00593R/2022	EPI_ISL_11169695	2022-03-05	New Brunswick - Vitalite Health Network	New Brunswick - Vitalite Health Network	Chacko S. et al
Canada/NB-CHUDGLD-050322-MM00599R/2022	EPI_ISL_11169760	2022-03-05	New Brunswick - Vitalite Health Network	New Brunswick - Vitalite Health Network	Chacko S. et al
Canada/NB-CHUDGLD-050322-MM00600R/2022	EPI_ISL_11169758	2022-03-05	New Brunswick - Vitalite Health Network	New Brunswick - Vitalite Health Network	Chacko S. et al
Canada/NB-CHUDGLD-050322-MM00601R/2022	EPI_ISL_11169769	2022-03-05	New Brunswick - Vitalite Health Network	New Brunswick - Vitalite Health Network	Chacko S. et al
Canada/NB-CHUDGLD-050322-MM00602R/2022	EPI_ISL_11169770	2022-03-05	New Brunswick - Vitalite Health Network	New Brunswick - Vitalite Health Network	Chacko S. et al
Canada/NB-CHUDGLD-050322-MM00603R/2022	EPI_ISL_11623652	2022-03-05	New Brunswick - Vitalite Health Network	New Brunswick - Vitalite Health Network	Chacko S. et al
Canada/NB-CHUDGLD-050422-MM01352R/2022	EPI_ISL_12228006	2022-04-05	New Brunswick - Vitalite Health Network	New Brunswick - Vitalite Health Network	Chacko S. et al
Canada/NB-CHUDGLD-050522-MM00492S/2022	EPI_ISL_12841649	2022-05-05	New Brunswick - Vitalite Health Network, Dr. Georges-L.-Dumont University Hospital Centre	New Brunswick - Vitalite Health Network, Dr. Georges-L.-Dumont University Hospital Centre	Chacko S. et al
Canada/NB-CHUDGLD-050522-MM00493S/2022	EPI_ISL_12841676	2022-05-05	New Brunswick - Vitalite Health Network, Dr. Georges-L.-Dumont University Hospital Centre	New Brunswick - Vitalite Health Network, Dr. Georges-L.-Dumont University Hospital Centre	Chacko S. et al
Canada/NB-CHUDGLD-060122-MM01183R/2022	EPI_ISL_9474103	2022-01-06	New Brunswick - Vitalite Health Network	New Brunswick - Vitalite Health Network	Chacko S. et al
Canada/NB-CHUDGLD-060222-MM00062R/2022	EPI_ISL_10653523	2022-02-06	New Brunswick - Vitalite Health Network	New Brunswick - Vitalite Health Network	Chacko S. et al
Canada/NB-CHUDGLD-060222-MM00067R/2022	EPI_ISL_10653526	2022-02-06	New Brunswick - Vitalite Health Network	New Brunswick - Vitalite Health Network	Chacko S. et al
Canada/NB-CHUDGLD-060222-MM00187R/2022	EPI_ISL_10653527	2022-02-06	New Brunswick - Vitalite Health Network	New Brunswick - Vitalite Health Network	Chacko S. et al
Canada/NB-CHUDGLD-060222-MM00199R/2022	EPI_ISL_10653529	2022-02-06	New Brunswick - Vitalite Health Network	New Brunswick - Vitalite Health Network	Chacko S. et al
Canada/NB-CHUDGLD-060222-MM00215R/2022	EPI_ISL_10653519	2022-02-06	New Brunswick - Vitalite Health Network	New Brunswick - Vitalite Health Network	Chacko S. et al
Canada/NB-CHUDGLD-060222-MM00216R/2022	EPI_ISL_10653521	2022-02-06	New Brunswick - Vitalite Health Network	New Brunswick - Vitalite Health Network	Chacko S. et al
Canada/NB-CHUDGLD-060222-MM00219R/2022	EPI_ISL_10653520	2022-02-06	New Brunswick - Vitalite Health Network	New Brunswick - Vitalite Health Network	Chacko S. et al
Canada/NB-CHUDGLD-060222-MM00220R/2022	EPI_ISL_10653522	2022-02-06	New Brunswick - Vitalite Health Network	New Brunswick - Vitalite Health Network	Chacko S. et al
Canada/NB-CHUDGLD-060222-MM00224R/2022	EPI_ISL_10653669	2022-02-06	New Brunswick - Vitalite Health Network	New Brunswick - Vitalite Health Network	Chacko S. et al
Canada/NB-CHUDGLD-060222-MM00263R/2022	EPI_ISL_10653496	2022-02-06	New Brunswick - Vitalite Health Network	New Brunswick - Vitalite Health Network	Chacko S. et al
Canada/NB-CHUDGLD-060222-MM00449R/2022	EPI_ISL_10653532	2022-02-06	New Brunswick - Vitalite Health Network	New Brunswick - Vitalite Health Network	Chacko S. et al
Canada/NB-CHUDGLD-060222-MM00454R/2022	EPI_ISL_10653534	2022-02-06	New Brunswick - Vitalite Health Network	New Brunswick - Vitalite Health Network	Chacko S. et al
Canada/NB-CHUDGLD-060222-MM00459R/2022	EPI_ISL_10653533	2022-02-06	New Brunswick - Vitalite Health Network	New Brunswick - Vitalite Health Network	Chacko S. et al
Canada/NB-CHUDGLD-060222-MM00512R/2022	EPI_ISL_10653492	2022-02-06	New Brunswick - Vitalite Health Network	New Brunswick - Vitalite Health Network	Chacko S. et al
Canada/NB-CHUDGLD-060222-MM00516R/2022	EPI_ISL_10653493	2022-02-06	New Brunswick - Vitalite Health Network	New Brunswick - Vitalite Health Network	Chacko S. et al
Canada/NB-CHUDGLD-060222-MM00525R/2022	EPI_ISL_10653483	2022-02-06	New Brunswick - Vitalite Health Network	New Brunswick - Vitalite Health Network	Chacko S. et al
Canada/NB-CHUDGLD-060222-MM00526R/2022	EPI_ISL_10653484	2022-02-06	New Brunswick - Vitalite Health Network	New Brunswick - Vitalite Health Network	Chacko S. et al
Canada/NB-CHUDGLD-060222-MM00547R/2022	EPI_ISL_10653485	2022-02-06	New Brunswick - Vitalite Health Network	New Brunswick - Vitalite Health Network	Chacko S. et al
Canada/NB-CHUDGLD-060222-MM00550R/2022	EPI_ISL_10653486	2022-02-06	New Brunswick - Vitalite Health Network	New Brunswick - Vitalite Health Network	Chacko S. et al
Canada/NB-CHUDGLD-060222-MM00552R/2022	EPI_ISL_10653482	2022-02-06	New Brunswick - Vitalite Health Network	New Brunswick - Vitalite Health Network	Chacko S. et al
Canada/NB-CHUDGLD-060222-MM00558R/2022	EPI_ISL_10653480	2022-02-06	New Brunswick - Vitalite Health Network	New Brunswick - Vitalite Health Network	Chacko S. et al
Canada/NB-CHUDGLD-060222-MM00559R/2022	EPI_ISL_10653479	2022-02-06	New Brunswick - Vitalite Health Network	New Brunswick - Vitalite Health Network	Chacko S. et al
Canada/NB-CHUDGLD-060222-MM00561R/2022	EPI_ISL_10653477	2022-02-06	New Brunswick - Vitalite Health Network	New Brunswick - Vitalite Health Network	Chacko S. et al
Canada/NB-CHUDGLD-060222-MM00565R/2022	EPI_ISL_10653476	2022-02-06	New Brunswick - Vitalite Health Network	New Brunswick - Vitalite Health Network	Chacko S. et al
Canada/NB-CHUDGLD-060222-MM00570R/2022	EPI_ISL_10653475	2022-02-06	New Brunswick - Vitalite Health Network	New Brunswick - Vitalite Health Network	Chacko S. et al
Canada/NB-CHUDGLD-060222-MM00575R/2022	EPI_ISL_10653474	2022-02-06	New Brunswick - Vitalite Health Network	New Brunswick - Vitalite Health Network	Chacko S. et al
Canada/NB-CHUDGLD-060222-MM00580R/2022	EPI_ISL_10653495	2022-02-06	New Brunswick - Vitalite Health Network	New Brunswick - Vitalite Health Network	Chacko S. et al
Canada/NB-CHUDGLD-060222-MM00587R/2022	EPI_ISL_10653515	2022-02-06	New Brunswick - Vitalite Health Network	New Brunswick - Vitalite Health Network	Chacko S. et al
Canada/NB-CHUDGLD-060222-MM00589R/2022	EPI_ISL_10653503	2022-02-06	New Brunswick - Vitalite Health Network	New Brunswick - Vitalite Health Network	Chacko S. et al
Canada/NB-CHUDGLD-060222-MM00594R/2022	EPI_ISL_10653505	2022-02-06	New Brunswick - Vitalite Health Network	New Brunswick - Vitalite Health Network	Chacko S. et al
Canada/NB-CHUDGLD-060222-MM00595R/2022	EPI_ISL_10653513	2022-02-06	New Brunswick - Vitalite Health Network	New Brunswick - Vitalite Health Network	Chacko S. et al
Canada/NB-CHUDGLD-060222-MM00611R/2022	EPI_ISL_10653497	2022-02-06	New Brunswick - Vitalite Health Network	New Brunswick - Vitalite Health Network	Chacko S. et al
Canada/NB-CHUDGLD-060222-MM00620R/2022	EPI_ISL_10653499	2022-02-06	New Brunswick - Vitalite Health Network	New Brunswick - Vitalite Health Network	Chacko S. et al
Canada/NB-CHUDGLD-060222-MM00637R/2022	EPI_ISL_10653516	2022-02-06	New Brunswick - Vitalite Health Network	New Brunswick - Vitalite Health Network	Chacko S. et al
Canada/NB-CHUDGLD-060222-MM00639R/2022	EPI_ISL_10653517	2022-02-06	New Brunswick - Vitalite Health Network	New Brunswick - Vitalite Health Network	Chacko S. et al
Canada/NB-CHUDGLD-060222-MM00643R/2022	EPI_ISL_10653506	2022-02-06	New Brunswick - Vitalite Health Network	New Brunswick - Vitalite Health Network	Chacko S. et al
Canada/NB-CHUDGLD-060222-MM00705R/2022	EPI_ISL_10653502	2022-02-06	New Brunswick - Vitalite Health Network	New Brunswick - Vitalite Health Network	Chacko S. et al
Canada/NB-CHUDGLD-060222-MM00708R/2022	EPI_ISL_10653510	2022-02-06	New Brunswick - Vitalite Health Network	New Brunswick - Vitalite Health Network	Chacko S. et al
Canada/NB-CHUDGLD-060222-MM00713R/2022	EPI_ISL_10653511	2022-02-06	New Brunswick - Vitalite Health Network	New Brunswick - Vitalite Health Network	Chacko S. et al
Canada/NB-CHUDGLD-060222-MM00769R/2022	EPI_ISL_10653488	2022-02-06	New Brunswick - Vitalite Health Network	New Brunswick - Vitalite Health Network	Chacko S. et al
Canada/NB-CHUDGLD-060222-MM00894R/2022	EPI_ISL_10653649	2022-02-06	New Brunswick - Vitalite Health Network	New Brunswick - Vitalite Health Network	Chacko S. et al
Canada/NB-CHUDGLD-060322-MM00047R/2022	EPI_ISL_11169744	2022-03-06	New Brunswick - Vitalite Health Network	New Brunswick - Vitalite Health Network	Chacko S. et al
Canada/NB-CHUDGLD-060322-MM00048R/2022	EPI_ISL_11169745	2022-03-06	New Brunswick - Vitalite Health Network	New Brunswick - Vitalite Health Network	Chacko S. et al
Canada/NB-CHUDGLD-060322-MM00093R/2022	EPI_ISL_11169740	2022-03-06	New Brunswick - Vitalite Health Network	New Brunswick - Vitalite Health Network	Chacko S. et al
Canada/NB-CHUDGLD-060322-MM00094R/2022	EPI_ISL_11169739	2022-03-06	New Brunswick - Vitalite Health Network	New Brunswick - Vitalite Health Network	Chacko S. et al
Canada/NB-CHUDGLD-060322-MM00095R/2022	EPI_ISL_11169738	2022-03-06	New Brunswick - Vitalite Health Network	New Brunswick - Vitalite Health Network	Chacko S. et al
Canada/NB-CHUDGLD-060322-MM00096R/2022	EPI_ISL_11169737	2022-03-06	New Brunswick - Vitalite Health Network	New Brunswick - Vitalite Health Network	Chacko S. et al
Canada/NB-CHUDGLD-060322-MM00279R/2022	EPI_ISL_11169710	2022-03-06	New Brunswick - Vitalite Health Network	New Brunswick - Vitalite Health Network	Chacko S. et al
Canada/NB-CHUDGLD-060322-MM00327R/2022	EPI_ISL_11169711	2022-03-06	New Brunswick - Vitalite Health Network	New Brunswick - Vitalite Health Network	Chacko S. et al
Canada/NB-CHUDGLD-060322-MM00328R/2022	EPI_ISL_11169712	2022-03-06	New Brunswick - Vitalite Health Network	New Brunswick - Vitalite Health Network	Chacko S. et al
Canada/NB-CHUDGLD-060322-MM00373R/2022	EPI_ISL_11169747	2022-03-06	New Brunswick - Vitalite Health Network	New Brunswick - Vitalite Health Network	Chacko S. et al
Canada/NB-CHUDGLD-060322-MM00416R/2022	EPI_ISL_11169733	2022-03-06	New Brunswick - Vitalite Health Network	New Brunswick - Vitalite Health Network	Chacko S. et al
Canada/NB-CHUDGLD-060322-MM00420R/2022	EPI_ISL_11169732	2022-03-06	New Brunswick - Vitalite Health Network	New Brunswick - Vitalite Health Network	Chacko S. et al
Canada/NB-CHUDGLD-060322-MM00421R/2022	EPI_ISL_11169731	2022-03-06	New Brunswick - Vitalite Health Network	New Brunswick - Vitalite Health Network	Chacko S. et al
Canada/NB-CHUDGLD-060322-MM00449R/2022	EPI_ISL_11169686	2022-03-06	New Brunswick - Vitalite Health Network	New Brunswick - Vitalite Health Network	Chacko S. et al
Canada/NB-CHUDGLD-060322-MM00478R/2022	EPI_ISL_11169687	2022-03-06	New Brunswick - Vitalite Health Network	New Brunswick - Vitalite Health Network	Chacko S. et al
Canada/NB-CHUDGLD-060322-MM00496R/2022	EPI_ISL_11169688	2022-03-06	New Brunswick - Vitalite Health Network	New Brunswick - Vitalite Health Network	Chacko S. et al
Canada/NB-CHUDGLD-060322-MM00501R/2022	EPI_ISL_11169697	2022-03-06	New Brunswick - Vitalite Health Network	New Brunswick - Vitalite Health Network	Chacko S. et al
Canada/NB-CHUDGLD-060322-MM00502R/2022	EPI_ISL_11169689	2022-03-06	New Brunswick - Vitalite Health Network	New Brunswick - Vitalite Health Network	Chacko S. et al
Canada/NB-CHUDGLD-060322-MM00509R/2022	EPI_ISL_11169691	2022-03-06	New Brunswick - Vitalite Health Network	New Brunswick - Vitalite Health Network	Chacko S. et al
Canada/NB-CHUDGLD-060322-MM00539R/2022	EPI_ISL_11169696	2022-03-06	New Brunswick - Vitalite Health Network	New Brunswick - Vitalite Health Network	Chacko S. et al
Canada/NB-CHUDGLD-060322-MM00542R/2022	EPI_ISL_11169698	2022-03-06	New Brunswick - Vitalite Health Network	New Brunswick - Vitalite Health Network	Chacko S. et al
Canada/NB-CHUDGLD-060322-MM00544R/2022	EPI_ISL_11169699	2022-03-06	New Brunswick - Vitalite Health Network	New Brunswick - Vitalite Health Network	Chacko S. et al
Canada/NB-CHUDGLD-060322-MM00554R/2022	EPI_ISL_11169701	2022-03-06	New Brunswick - Vitalite Health Network	New Brunswick - Vitalite Health Network	Chacko S. et al
Canada/NB-CHUDGLD-060322-MM00561R/2022	EPI_ISL_11169703	2022-03-06	New Brunswick - Vitalite Health Network	New Brunswick - Vitalite Health Network	Chacko S. et al
Canada/NB-CHUDGLD-060322-MM00562R/2022	EPI_ISL_11169704	2022-03-06	New Brunswick - Vitalite Health Network	New Brunswick - Vitalite Health Network	Chacko S. et al
Canada/NB-CHUDGLD-060322-MM00568R/2022	EPI_ISL_11169705	2022-03-06	New Brunswick - Vitalite Health Network	New Brunswick - Vitalite Health Network	Chacko S. et al
Canada/NB-CHUDGLD-060322-MM00577R/2022	EPI_ISL_11169708	2022-03-06	New Brunswick - Vitalite Health Network	New Brunswick - Vitalite Health Network	Chacko S. et al
Canada/NB-CHUDGLD-060322-MM00587R/2022	EPI_ISL_11169722	2022-03-06	New Brunswick - Vitalite Health Network	New Brunswick - Vitalite Health Network	Chacko S. et al
Canada/NB-CHUDGLD-060322-MM00589R/2022	EPI_ISL_11169724	2022-03-06	New Brunswick - Vitalite Health Network	New Brunswick - Vitalite Health Network	Chacko S. et al
Canada/NB-CHUDGLD-060322-MM00590R/2022	EPI_ISL_11169723	2022-03-06	New Brunswick - Vitalite Health Network	New Brunswick - Vitalite Health Network	Chacko S. et al
Canada/NB-CHUDGLD-060322-MM00595R/2022	EPI_ISL_11169716	2022-03-06	New Brunswick - Vitalite Health Network	New Brunswick - Vitalite Health Network	Chacko S. et al
Canada/NB-CHUDGLD-060322-MM00597R/2022	EPI_ISL_11169721	2022-03-06	New Brunswick - Vitalite Health Network	New Brunswick - Vitalite Health Network	Chacko S. et al
Canada/NB-CHUDGLD-060322-MM00601R/2022	EPI_ISL_11169719	2022-03-06	New Brunswick - Vitalite Health Network	New Brunswick - Vitalite Health Network	Chacko S. et al
Canada/NB-CHUDGLD-060322-MM00602R/2022	EPI_ISL_11169718	2022-03-06	New Brunswick - Vitalite Health Network	New Brunswick - Vitalite Health Network	Chacko S. et al
Canada/NB-CHUDGLD-060322-MM00603R/2022	EPI_ISL_11169730	2022-03-06	New Brunswick - Vitalite Health Network	New Brunswick - Vitalite Health Network	Chacko S. et al
Canada/NB-CHUDGLD-060322-MM00606R/2022	EPI_ISL_11169720	2022-03-06	New Brunswick - Vitalite Health Network	New Brunswick - Vitalite Health Network	Chacko S. et al
Canada/NB-CHUDGLD-060322-MM00608R/2022	EPI_ISL_11169717	2022-03-06	New Brunswick - Vitalite Health Network	New Brunswick - Vitalite Health Network	Chacko S. et al
Canada/NB-CHUDGLD-060322-MM00610R/2022	EPI_ISL_11169715	2022-03-06	New Brunswick - Vitalite Health Network	New Brunswick - Vitalite Health Network	Chacko S. et al
Canada/NB-CHUDGLD-060322-MM00620R/2022	EPI_ISL_11169726	2022-03-06	New Brunswick - Vitalite Health Network	New Brunswick - Vitalite Health Network	Chacko S. et al
Canada/NB-CHUDGLD-060322-MM00626R/2022	EPI_ISL_11169714	2022-03-06	New Brunswick - Vitalite Health Network	New Brunswick - Vitalite Health Network	Chacko S. et al
Canada/NB-CHUDGLD-060322-MM00666R/2022	EPI_ISL_11169709	2022-03-06	New Brunswick - Vitalite Health Network	New Brunswick - Vitalite Health Network	Chacko S. et al
Canada/NB-CHUDGLD-060322-MM00691R/2022	EPI_ISL_11169757	2022-03-06	New Brunswick - Vitalite Health Network	New Brunswick - Vitalite Health Network	Chacko S. et al
Canada/NB-CHUDGLD-060322-MM00692R/2022	EPI_ISL_11169756	2022-03-06	New Brunswick - Vitalite Health Network	New Brunswick - Vitalite Health Network	Chacko S. et al
Canada/NB-CHUDGLD-060322-MM00693R/2022	EPI_ISL_11169771	2022-03-06	New Brunswick - Vitalite Health Network	New Brunswick - Vitalite Health Network	Chacko S. et al
Canada/NB-CHUDGLD-060422-MM01202R/2022	EPI_ISL_12228009	2022-04-06	New Brunswick - Vitalite Health Network	New Brunswick - Vitalite Health Network	Chacko S. et al
Canada/NB-CHUDGLD-060422-MM01205R/2022	EPI_ISL_12228012	2022-04-06	New Brunswick - Vitalite Health Network	New Brunswick - Vitalite Health Network	Chacko S. et al
Canada/NB-CHUDGLD-060422-MM01207R/2022	EPI_ISL_12228014	2022-04-06	New Brunswick - Vitalite Health Network	New Brunswick - Vitalite Health Network	Chacko S. et al
Canada/NB-CHUDGLD-060522-MM00484R/2022	EPI_ISL_12841611	2022-05-06	New Brunswick - Vitalite Health Network, Dr. Georges-L.-Dumont University Hospital Centre	New Brunswick - Vitalite Health Network, Dr. Georges-L.-Dumont University Hospital Centre	Chacko S. et al
Canada/NB-CHUDGLD-060522-MM00485R/2022	EPI_ISL_12841612	2022-05-06	New Brunswick - Vitalite Health Network, Dr. Georges-L.-Dumont University Hospital Centre	New Brunswick - Vitalite Health Network, Dr. Georges-L.-Dumont University Hospital Centre	Chacko S. et al
Canada/NB-CHUDGLD-060522-MM00527R/2022	EPI_ISL_12841651	2022-05-06	New Brunswick - Vitalite Health Network, Dr. Georges-L.-Dumont University Hospital Centre	New Brunswick - Vitalite Health Network, Dr. Georges-L.-Dumont University Hospital Centre	Chacko S. et al
Canada/NB-CHUDGLD-070122-MM01560R/2022	EPI_ISL_8715050	2022-01-07	New Brunswick - Vitalite Health Network	New Brunswick - Vitalite Health Network	Chacko S. et al
Canada/NB-CHUDGLD-070122-MM01567R/2022	EPI_ISL_8715192	2022-01-07	New Brunswick - Vitalite Health Network	New Brunswick - Vitalite Health Network	Chacko S. et al
Canada/NB-CHUDGLD-070122-MM01646R/2022	EPI_ISL_9474098	2022-01-07	New Brunswick - Vitalite Health Network	New Brunswick - Vitalite Health Network	Chacko S. et al
Canada/NB-CHUDGLD-070122-MM02197R/2022	EPI_ISL_9474025	2022-01-07	New Brunswick - Vitalite Health Network	New Brunswick - Vitalite Health Network	Chacko S. et al
Canada/NB-CHUDGLD-070122-MM02198R/2022	EPI_ISL_9474027	2022-01-07	New Brunswick - Vitalite Health Network	New Brunswick - Vitalite Health Network	Chacko S. et al
Canada/NB-CHUDGLD-070222-MM00022R/2022	EPI_ISL_10653463	2022-02-07	New Brunswick - Vitalite Health Network	New Brunswick - Vitalite Health Network	Chacko S. et al
Canada/NB-CHUDGLD-070222-MM00024R/2022	EPI_ISL_10653464	2022-02-07	New Brunswick - Vitalite Health Network	New Brunswick - Vitalite Health Network	Chacko S. et al
Canada/NB-CHUDGLD-070222-MM00026R/2022	EPI_ISL_10653465	2022-02-07	New Brunswick - Vitalite Health Network	New Brunswick - Vitalite Health Network	Chacko S. et al
Canada/NB-CHUDGLD-070222-MM00035R/2022	EPI_ISL_10653673	2022-02-07	New Brunswick - Vitalite Health Network	New Brunswick - Vitalite Health Network	Chacko S. et al
Canada/NB-CHUDGLD-070222-MM00038R/2022	EPI_ISL_10653670	2022-02-07	New Brunswick - Vitalite Health Network	New Brunswick - Vitalite Health Network	Chacko S. et al
Canada/NB-CHUDGLD-070222-MM00213R/2022	EPI_ISL_10653466	2022-02-07	New Brunswick - Vitalite Health Network	New Brunswick - Vitalite Health Network	Chacko S. et al
Canada/NB-CHUDGLD-070222-MM00215R/2022	EPI_ISL_10653467	2022-02-07	New Brunswick - Vitalite Health Network	New Brunswick - Vitalite Health Network	Chacko S. et al
Canada/NB-CHUDGLD-070222-MM00238R/2022	EPI_ISL_10653468	2022-02-07	New Brunswick - Vitalite Health Network	New Brunswick - Vitalite Health Network	Chacko S. et al
Canada/NB-CHUDGLD-070222-MM00292R/2022	EPI_ISL_10653469	2022-02-07	New Brunswick - Vitalite Health Network	New Brunswick - Vitalite Health Network	Chacko S. et al
Canada/NB-CHUDGLD-070222-MM00300R/2022	EPI_ISL_10653457	2022-02-07	New Brunswick - Vitalite Health Network	New Brunswick - Vitalite Health Network	Chacko S. et al
Canada/NB-CHUDGLD-070222-MM00328R/2022	EPI_ISL_10653455	2022-02-07	New Brunswick - Vitalite Health Network	New Brunswick - Vitalite Health Network	Chacko S. et al
Canada/NB-CHUDGLD-070222-MM00399R/2022	EPI_ISL_10653471	2022-02-07	New Brunswick - Vitalite Health Network	New Brunswick - Vitalite Health Network	Chacko S. et al
Canada/NB-CHUDGLD-070222-MM00401R/2022	EPI_ISL_10653451	2022-02-07	New Brunswick - Vitalite Health Network	New Brunswick - Vitalite Health Network	Chacko S. et al
Canada/NB-CHUDGLD-070222-MM00425R/2022	EPI_ISL_10653453	2022-02-07	New Brunswick - Vitalite Health Network	New Brunswick - Vitalite Health Network	Chacko S. et al
Canada/NB-CHUDGLD-070222-MM01444U/2022	EPI_ISL_10653458	2022-02-07	New Brunswick - Vitalite Health Network	New Brunswick - Vitalite Health Network	Chacko S. et al
Canada/NB-CHUDGLD-070222-MM01752U/2022	EPI_ISL_10653681	2022-02-07	New Brunswick - Vitalite Health Network	New Brunswick - Vitalite Health Network	Chacko S. et al
Canada/NB-CHUDGLD-070222-MM01755R/2022	EPI_ISL_10653685	2022-02-07	New Brunswick - Vitalite Health Network	New Brunswick - Vitalite Health Network	Chacko S. et al
Canada/NB-CHUDGLD-070322-MM00004R/2022	EPI_ISL_11169681	2022-03-07	New Brunswick - Vitalite Health Network	New Brunswick - Vitalite Health Network	Chacko S. et al
Canada/NB-CHUDGLD-070322-MM00008R/2022	EPI_ISL_11169673	2022-03-07	New Brunswick - Vitalite Health Network	New Brunswick - Vitalite Health Network	Chacko S. et al
Canada/NB-CHUDGLD-070322-MM00017U/2022	EPI_ISL_11169665	2022-03-07	New Brunswick - Vitalite Health Network	New Brunswick - Vitalite Health Network	Chacko S. et al
Canada/NB-CHUDGLD-070322-MM00030R/2022	EPI_ISL_11169664	2022-03-07	New Brunswick - Vitalite Health Network	New Brunswick - Vitalite Health Network	Chacko S. et al
Canada/NB-CHUDGLD-070322-MM00044R/2022	EPI_ISL_11169662	2022-03-07	New Brunswick - Vitalite Health Network	New Brunswick - Vitalite Health Network	Chacko S. et al
Canada/NB-CHUDGLD-070322-MM00132R/2022	EPI_ISL_11169674	2022-03-07	New Brunswick - Vitalite Health Network	New Brunswick - Vitalite Health Network	Chacko S. et al
Canada/NB-CHUDGLD-070322-MM00168R/2022	EPI_ISL_11169680	2022-03-07	New Brunswick - Vitalite Health Network	New Brunswick - Vitalite Health Network	Chacko S. et al
Canada/NB-CHUDGLD-070322-MM00173R/2022	EPI_ISL_11169679	2022-03-07	New Brunswick - Vitalite Health Network	New Brunswick - Vitalite Health Network	Chacko S. et al
Canada/NB-CHUDGLD-070322-MM00241R/2022	EPI_ISL_11169671	2022-03-07	New Brunswick - Vitalite Health Network	New Brunswick - Vitalite Health Network	Chacko S. et al
Canada/NB-CHUDGLD-070322-MM00245R/2022	EPI_ISL_11169668	2022-03-07	New Brunswick - Vitalite Health Network	New Brunswick - Vitalite Health Network	Chacko S. et al
Canada/NB-CHUDGLD-070322-MM00248R/2022	EPI_ISL_11169667	2022-03-07	New Brunswick - Vitalite Health Network	New Brunswick - Vitalite Health Network	Chacko S. et al
Canada/NB-CHUDGLD-070322-MM00441R/2022	EPI_ISL_11169677	2022-03-07	New Brunswick - Vitalite Health Network	New Brunswick - Vitalite Health Network	Chacko S. et al
Canada/NB-CHUDGLD-070322-MM00605R/2022	EPI_ISL_11169736	2022-03-07	New Brunswick - Vitalite Health Network	New Brunswick - Vitalite Health Network	Chacko S. et al
Canada/NB-CHUDGLD-070322-MM01518R/2022	EPI_ISL_11623662	2022-03-07	New Brunswick - Vitalite Health Network	New Brunswick - Vitalite Health Network	Chacko S. et al
Canada/NB-CHUDGLD-070322-MM01521R/2022	EPI_ISL_11623665	2022-03-07	New Brunswick - Vitalite Health Network	New Brunswick - Vitalite Health Network	Chacko S. et al
Canada/NB-CHUDGLD-070322-MM01522R/2022	EPI_ISL_11623666	2022-03-07	New Brunswick - Vitalite Health Network	New Brunswick - Vitalite Health Network	Chacko S. et al
Canada/NB-CHUDGLD-070322-MM01525R/2022	EPI_ISL_11623667	2022-03-07	New Brunswick - Vitalite Health Network	New Brunswick - Vitalite Health Network	Chacko S. et al
Canada/NB-CHUDGLD-070322-MM01526R/2022	EPI_ISL_11623679	2022-03-07	New Brunswick - Vitalite Health Network	New Brunswick - Vitalite Health Network	Chacko S. et al
Canada/NB-CHUDGLD-070422-MM00342R/2022	EPI_ISL_12227765	2022-04-07	New Brunswick - Vitalite Health Network	New Brunswick - Vitalite Health Network	Chacko S. et al
Canada/NB-CHUDGLD-070422-MM00349R/2022	EPI_ISL_12227741	2022-04-07	New Brunswick - Vitalite Health Network	New Brunswick - Vitalite Health Network	Chacko S. et al
Canada/NB-CHUDGLD-070422-MM00411R/2022	EPI_ISL_12227762	2022-04-07	New Brunswick - Vitalite Health Network	New Brunswick - Vitalite Health Network	Chacko S. et al
Canada/NB-CHUDGLD-070422-MM00515R/2022	EPI_ISL_12227773	2022-04-07	New Brunswick - Vitalite Health Network	New Brunswick - Vitalite Health Network	Chacko S. et al
Canada/NB-CHUDGLD-070422-MM00523R/2022	EPI_ISL_12227760	2022-04-07	New Brunswick - Vitalite Health Network	New Brunswick - Vitalite Health Network	Chacko S. et al
Canada/NB-CHUDGLD-070422-MM00524R/2022	EPI_ISL_12227761	2022-04-07	New Brunswick - Vitalite Health Network	New Brunswick - Vitalite Health Network	Chacko S. et al
Canada/NB-CHUDGLD-070422-MM00571R/2022	EPI_ISL_12227775	2022-04-07	New Brunswick - Vitalite Health Network	New Brunswick - Vitalite Health Network	Chacko S. et al
Canada/NB-CHUDGLD-070422-MM00573R/2022	EPI_ISL_12227776	2022-04-07	New Brunswick - Vitalite Health Network	New Brunswick - Vitalite Health Network	Chacko S. et al
Canada/NB-CHUDGLD-070422-MM00888R/2022	EPI_ISL_12227749	2022-04-07	New Brunswick - Vitalite Health Network	New Brunswick - Vitalite Health Network	Chacko S. et al
Canada/NB-CHUDGLD-070422-MM00891R/2022	EPI_ISL_12227755	2022-04-07	New Brunswick - Vitalite Health Network	New Brunswick - Vitalite Health Network	Chacko S. et al
Canada/NB-CHUDGLD-070422-MM00895R/2022	EPI_ISL_12227752	2022-04-07	New Brunswick - Vitalite Health Network	New Brunswick - Vitalite Health Network	Chacko S. et al
Canada/NB-CHUDGLD-070422-MM00900R/2022	EPI_ISL_12227756	2022-04-07	New Brunswick - Vitalite Health Network	New Brunswick - Vitalite Health Network	Chacko S. et al
Canada/NB-CHUDGLD-070422-MM00902R/2022	EPI_ISL_12227748	2022-04-07	New Brunswick - Vitalite Health Network	New Brunswick - Vitalite Health Network	Chacko S. et al
Canada/NB-CHUDGLD-070422-MM00909R/2022	EPI_ISL_12227757	2022-04-07	New Brunswick - Vitalite Health Network	New Brunswick - Vitalite Health Network	Chacko S. et al
Canada/NB-CHUDGLD-070422-MM00918R/2022	EPI_ISL_12227751	2022-04-07	New Brunswick - Vitalite Health Network	New Brunswick - Vitalite Health Network	Chacko S. et al
Canada/NB-CHUDGLD-070422-MM00940R/2022	EPI_ISL_12227747	2022-04-07	New Brunswick - Vitalite Health Network	New Brunswick - Vitalite Health Network	Chacko S. et al
Canada/NB-CHUDGLD-070422-MM00960R/2022	EPI_ISL_12227743	2022-04-07	New Brunswick - Vitalite Health Network	New Brunswick - Vitalite Health Network	Chacko S. et al
Canada/NB-CHUDGLD-070422-MM00978R/2022	EPI_ISL_12227745	2022-04-07	New Brunswick - Vitalite Health Network	New Brunswick - Vitalite Health Network	Chacko S. et al
Canada/NB-CHUDGLD-070422-MM01009R/2022	EPI_ISL_12227734	2022-04-07	New Brunswick - Vitalite Health Network	New Brunswick - Vitalite Health Network	Chacko S. et al
Canada/NB-CHUDGLD-070422-MM01014R/2022	EPI_ISL_12227733	2022-04-07	New Brunswick - Vitalite Health Network	New Brunswick - Vitalite Health Network	Chacko S. et al
Canada/NB-CHUDGLD-070422-MM01021R/2022	EPI_ISL_12227729	2022-04-07	New Brunswick - Vitalite Health Network	New Brunswick - Vitalite Health Network	Chacko S. et al
Canada/NB-CHUDGLD-070422-MM01026R/2022	EPI_ISL_12227719	2022-04-07	New Brunswick - Vitalite Health Network	New Brunswick - Vitalite Health Network	Chacko S. et al
Canada/NB-CHUDGLD-070422-MM01027R/2022	EPI_ISL_12227717	2022-04-07	New Brunswick - Vitalite Health Network	New Brunswick - Vitalite Health Network	Chacko S. et al
Canada/NB-CHUDGLD-070422-MM01029R/2022	EPI_ISL_12227718	2022-04-07	New Brunswick - Vitalite Health Network	New Brunswick - Vitalite Health Network	Chacko S. et al
Canada/NB-CHUDGLD-070422-MM01039R/2022	EPI_ISL_12227726	2022-04-07	New Brunswick - Vitalite Health Network	New Brunswick - Vitalite Health Network	Chacko S. et al
Canada/NB-CHUDGLD-070422-MM01044R/2022	EPI_ISL_12227735	2022-04-07	New Brunswick - Vitalite Health Network	New Brunswick - Vitalite Health Network	Chacko S. et al
Canada/NB-CHUDGLD-070422-MM01089R/2022	EPI_ISL_12228017	2022-04-07	New Brunswick - Vitalite Health Network	New Brunswick - Vitalite Health Network	Chacko S. et al
Canada/NB-CHUDGLD-070422-MM01091R/2022	EPI_ISL_12228018	2022-04-07	New Brunswick - Vitalite Health Network	New Brunswick - Vitalite Health Network	Chacko S. et al
Canada/NB-CHUDGLD-070422-MM01092R/2022	EPI_ISL_12228019	2022-04-07	New Brunswick - Vitalite Health Network	New Brunswick - Vitalite Health Network	Chacko S. et al
Canada/NB-CHUDGLD-070522-MM00243R/2022	EPI_ISL_12841567	2022-05-07	New Brunswick - Vitalite Health Network, Dr. Georges-L.-Dumont University Hospital Centre	New Brunswick - Vitalite Health Network, Dr. Georges-L.-Dumont University Hospital Centre	Chacko S. et al
Canada/NB-CHUDGLD-080122-MM00069R/2022	EPI_ISL_8715128	2022-01-08	New Brunswick - Vitalite Health Network	New Brunswick - Vitalite Health Network	Chacko S. et al
Canada/NB-CHUDGLD-080122-MM00071R/2022	EPI_ISL_8715092	2022-01-08	New Brunswick - Vitalite Health Network	New Brunswick - Vitalite Health Network	Chacko S. et al
Canada/NB-CHUDGLD-080122-MM00121R/2022	EPI_ISL_8715093	2022-01-08	New Brunswick - Vitalite Health Network	New Brunswick - Vitalite Health Network	Chacko S. et al
Canada/NB-CHUDGLD-080122-MM00430R/2022	EPI_ISL_8715088	2022-01-08	New Brunswick - Vitalite Health Network	New Brunswick - Vitalite Health Network	Chacko S. et al
Canada/NB-CHUDGLD-080122-MM00432R/2022	EPI_ISL_8715066	2022-01-08	New Brunswick - Vitalite Health Network	New Brunswick - Vitalite Health Network	Chacko S. et al
Canada/NB-CHUDGLD-080122-MM00739R/2022	EPI_ISL_8715058	2022-01-08	New Brunswick - Vitalite Health Network	New Brunswick - Vitalite Health Network	Chacko S. et al
Canada/NB-CHUDGLD-080122-MM00783R/2022	EPI_ISL_8715097	2022-01-08	New Brunswick - Vitalite Health Network	New Brunswick - Vitalite Health Network	Chacko S. et al
Canada/NB-CHUDGLD-080122-MM01007R/2022	EPI_ISL_9474029	2022-01-08	New Brunswick - Vitalite Health Network	New Brunswick - Vitalite Health Network	Chacko S. et al
Canada/NB-CHUDGLD-080222-MM00815R/2022	EPI_ISL_10653668	2022-02-08	New Brunswick - Vitalite Health Network	New Brunswick - Vitalite Health Network	Chacko S. et al
Canada/NB-CHUDGLD-080222-MM01326R/2022	EPI_ISL_10653682	2022-02-08	New Brunswick - Vitalite Health Network	New Brunswick - Vitalite Health Network	Chacko S. et al
Canada/NB-CHUDGLD-080222-MM01328R/2022	EPI_ISL_10653688	2022-02-08	New Brunswick - Vitalite Health Network	New Brunswick - Vitalite Health Network	Chacko S. et al
Canada/NB-CHUDGLD-080322-MM01320R/2022	EPI_ISL_11623681	2022-03-08	New Brunswick - Vitalite Health Network	New Brunswick - Vitalite Health Network	Chacko S. et al
Canada/NB-CHUDGLD-080322-MM01321R/2022	EPI_ISL_11623649	2022-03-08	New Brunswick - Vitalite Health Network	New Brunswick - Vitalite Health Network	Chacko S. et al
Canada/NB-CHUDGLD-080322-MM01323R/2022	EPI_ISL_11623660	2022-03-08	New Brunswick - Vitalite Health Network	New Brunswick - Vitalite Health Network	Chacko S. et al
Canada/NB-CHUDGLD-080422-MM00112R/2022	EPI_ISL_12227697	2022-04-08	New Brunswick - Vitalite Health Network	New Brunswick - Vitalite Health Network	Chacko S. et al
Canada/NB-CHUDGLD-080422-MM01005R/2022	EPI_ISL_12227971	2022-04-08	New Brunswick - Vitalite Health Network	New Brunswick - Vitalite Health Network	Chacko S. et al
Canada/NB-CHUDGLD-080522-MM00124R/2022	EPI_ISL_12841622	2022-05-08	New Brunswick - Vitalite Health Network, Dr. Georges-L.-Dumont University Hospital Centre	New Brunswick - Vitalite Health Network, Dr. Georges-L.-Dumont University Hospital Centre	Chacko S. et al
Canada/NB-CHUDGLD-080522-MM00151R/2022	EPI_ISL_12841572	2022-05-08	New Brunswick - Vitalite Health Network, Dr. Georges-L.-Dumont University Hospital Centre	New Brunswick - Vitalite Health Network, Dr. Georges-L.-Dumont University Hospital Centre	Chacko S. et al
Canada/NB-CHUDGLD-090122-MM00050R/2022	EPI_ISL_8715170	2022-01-09	New Brunswick - Vitalite Health Network	New Brunswick - Vitalite Health Network	Chacko S. et al
Canada/NB-CHUDGLD-090122-MM00224R/2022	EPI_ISL_9474089	2022-01-09	New Brunswick - Vitalite Health Network	New Brunswick - Vitalite Health Network	Chacko S. et al
Canada/NB-CHUDGLD-090122-MM01330R/2022	EPI_ISL_9474069	2022-01-09	New Brunswick - Vitalite Health Network	New Brunswick - Vitalite Health Network	Chacko S. et al
Canada/NB-CHUDGLD-090122-MM01551R/2022	EPI_ISL_9474034	2022-01-09	New Brunswick - Vitalite Health Network	New Brunswick - Vitalite Health Network	Chacko S. et al
Canada/NB-CHUDGLD-090222-MM00019U/2022	EPI_ISL_10653690	2022-02-09	New Brunswick - Vitalite Health Network	New Brunswick - Vitalite Health Network	Chacko S. et al
Canada/NB-CHUDGLD-090222-MM01116R/2022	EPI_ISL_10653678	2022-02-09	New Brunswick - Vitalite Health Network	New Brunswick - Vitalite Health Network	Chacko S. et al
Canada/NB-CHUDGLD-090322-MM01294R/2022	EPI_ISL_11169793	2022-03-09	New Brunswick - Vitalite Health Network	New Brunswick - Vitalite Health Network	Chacko S. et al
Canada/NB-CHUDGLD-090322-MM01370R/2022	EPI_ISL_11623673	2022-03-09	New Brunswick - Vitalite Health Network	New Brunswick - Vitalite Health Network	Chacko S. et al
Canada/NB-CHUDGLD-090322-MM01371R/2022	EPI_ISL_11623674	2022-03-09	New Brunswick - Vitalite Health Network	New Brunswick - Vitalite Health Network	Chacko S. et al
Canada/NB-CHUDGLD-090322-MM01372R/2022	EPI_ISL_11623675	2022-03-09	New Brunswick - Vitalite Health Network	New Brunswick - Vitalite Health Network	Chacko S. et al
Canada/NB-CHUDGLD-090422-MM00603R/2022	EPI_ISL_12228021	2022-04-09	New Brunswick - Vitalite Health Network	New Brunswick - Vitalite Health Network	Chacko S. et al
Canada/NB-CHUDGLD-090522-MM00320R/2022	EPI_ISL_12841660	2022-05-09	New Brunswick - Vitalite Health Network, Dr. Georges-L.-Dumont University Hospital Centre	New Brunswick - Vitalite Health Network, Dr. Georges-L.-Dumont University Hospital Centre	Chacko S. et al
Canada/NB-CHUDGLD-100122-MM00017R/2022	EPI_ISL_9474056	2022-01-10	New Brunswick - Vitalite Health Network	New Brunswick - Vitalite Health Network	Chacko S. et al
Canada/NB-CHUDGLD-100122-MM00018R/2022	EPI_ISL_9474041	2022-01-10	New Brunswick - Vitalite Health Network	New Brunswick - Vitalite Health Network	Chacko S. et al
Canada/NB-CHUDGLD-100122-MM00126R/2022	EPI_ISL_9474042	2022-01-10	New Brunswick - Vitalite Health Network	New Brunswick - Vitalite Health Network	Chacko S. et al
Canada/NB-CHUDGLD-100122-MM00188R/2022	EPI_ISL_9474082	2022-01-10	New Brunswick - Vitalite Health Network	New Brunswick - Vitalite Health Network	Chacko S. et al
Canada/NB-CHUDGLD-100122-MM00194R/2022	EPI_ISL_9474063	2022-01-10	New Brunswick - Vitalite Health Network	New Brunswick - Vitalite Health Network	Chacko S. et al
Canada/NB-CHUDGLD-100122-MM00660R/2022	EPI_ISL_9474076	2022-01-10	New Brunswick - Vitalite Health Network	New Brunswick - Vitalite Health Network	Chacko S. et al
Canada/NB-CHUDGLD-100122-MM00661R/2022	EPI_ISL_9474079	2022-01-10	New Brunswick - Vitalite Health Network	New Brunswick - Vitalite Health Network	Chacko S. et al
Canada/NB-CHUDGLD-100122-MM00764R/2022	EPI_ISL_9474037	2022-01-10	New Brunswick - Vitalite Health Network	New Brunswick - Vitalite Health Network	Chacko S. et al
Canada/NB-CHUDGLD-100122-MM01042R/2022	EPI_ISL_9474081	2022-01-10	New Brunswick - Vitalite Health Network	New Brunswick - Vitalite Health Network	Chacko S. et al
Canada/NB-CHUDGLD-100122-MM01245R/2022	EPI_ISL_9474073	2022-01-10	New Brunswick - Vitalite Health Network	New Brunswick - Vitalite Health Network	Chacko S. et al
Canada/NB-CHUDGLD-100122-MM01269R/2022	EPI_ISL_9474083	2022-01-10	New Brunswick - Vitalite Health Network	New Brunswick - Vitalite Health Network	Chacko S. et al
Canada/NB-CHUDGLD-100122-MM01314R/2022	EPI_ISL_9474060	2022-01-10	New Brunswick - Vitalite Health Network	New Brunswick - Vitalite Health Network	Chacko S. et al
Canada/NB-CHUDGLD-100122-MM01315R/2022	EPI_ISL_9474036	2022-01-10	New Brunswick - Vitalite Health Network	New Brunswick - Vitalite Health Network	Chacko S. et al
Canada/NB-CHUDGLD-100122-MM01317R/2022	EPI_ISL_9474062	2022-01-10	New Brunswick - Vitalite Health Network	New Brunswick - Vitalite Health Network	Chacko S. et al
Canada/NB-CHUDGLD-100122-MM01324R/2022	EPI_ISL_9474059	2022-01-10	New Brunswick - Vitalite Health Network	New Brunswick - Vitalite Health Network	Chacko S. et al
Canada/NB-CHUDGLD-100122-MM01327R/2022	EPI_ISL_9474061	2022-01-10	New Brunswick - Vitalite Health Network	New Brunswick - Vitalite Health Network	Chacko S. et al
Canada/NB-CHUDGLD-100122-MM01335R/2022	EPI_ISL_9474039	2022-01-10	New Brunswick - Vitalite Health Network	New Brunswick - Vitalite Health Network	Chacko S. et al
Canada/NB-CHUDGLD-100122-MM01361R/2022	EPI_ISL_9474046	2022-01-09	New Brunswick - Vitalite Health Network	New Brunswick - Vitalite Health Network	Chacko S. et al
Canada/NB-CHUDGLD-100122-MM01429R/2022	EPI_ISL_9474043	2022-01-10	New Brunswick - Vitalite Health Network	New Brunswick - Vitalite Health Network	Chacko S. et al
Canada/NB-CHUDGLD-100122-MM01472R/2022	EPI_ISL_9474047	2022-01-09	New Brunswick - Vitalite Health Network	New Brunswick - Vitalite Health Network	Chacko S. et al
Canada/NB-CHUDGLD-100122-MM01488R/2022	EPI_ISL_9474040	2022-01-10	New Brunswick - Vitalite Health Network	New Brunswick - Vitalite Health Network	Chacko S. et al
Canada/NB-CHUDGLD-100122-MM01653R/2022	EPI_ISL_9474038	2022-01-10	New Brunswick - Vitalite Health Network	New Brunswick - Vitalite Health Network	Chacko S. et al
Canada/NB-CHUDGLD-100122-MM01778R/2022	EPI_ISL_9474071	2022-01-10	New Brunswick - Vitalite Health Network	New Brunswick - Vitalite Health Network	Chacko S. et al
Canada/NB-CHUDGLD-100122-MM01780R/2022	EPI_ISL_9474068	2022-01-10	New Brunswick - Vitalite Health Network	New Brunswick - Vitalite Health Network	Chacko S. et al
Canada/NB-CHUDGLD-100122-MM02237R/2022	EPI_ISL_9474093	2022-01-10	New Brunswick - Vitalite Health Network	New Brunswick - Vitalite Health Network	Chacko S. et al
Canada/NB-CHUDGLD-100122-MM02238R/2022	EPI_ISL_9474094	2022-01-10	New Brunswick - Vitalite Health Network	New Brunswick - Vitalite Health Network	Chacko S. et al
Canada/NB-CHUDGLD-100222-MM01242R/2022	EPI_ISL_10653562	2022-02-10	New Brunswick - Vitalite Health Network	New Brunswick - Vitalite Health Network	Chacko S. et al
Canada/NB-CHUDGLD-100222-MM01243R/2022	EPI_ISL_10653561	2022-02-10	New Brunswick - Vitalite Health Network	New Brunswick - Vitalite Health Network	Chacko S. et al
Canada/NB-CHUDGLD-100222-MM01251R/2022	EPI_ISL_10653571	2022-02-10	New Brunswick - Vitalite Health Network	New Brunswick - Vitalite Health Network	Chacko S. et al
Canada/NB-CHUDGLD-100222-MM01259U/2022	EPI_ISL_10653674	2022-02-10	New Brunswick - Vitalite Health Network	New Brunswick - Vitalite Health Network	Chacko S. et al
Canada/NB-CHUDGLD-100222-MM01262R/2022	EPI_ISL_10653671	2022-02-10	New Brunswick - Vitalite Health Network	New Brunswick - Vitalite Health Network	Chacko S. et al
Canada/NB-CHUDGLD-100322-MM00126R/2022	EPI_ISL_11169815	2022-03-10	New Brunswick - Vitalite Health Network	New Brunswick - Vitalite Health Network	Chacko S. et al
Canada/NB-CHUDGLD-100322-MM00359R/2022	EPI_ISL_11169816	2022-03-10	New Brunswick - Vitalite Health Network	New Brunswick - Vitalite Health Network	Chacko S. et al
Canada/NB-CHUDGLD-100322-MM00361R/2022	EPI_ISL_11169817	2022-03-10	New Brunswick - Vitalite Health Network	New Brunswick - Vitalite Health Network	Chacko S. et al
Canada/NB-CHUDGLD-100322-MM00365R/2022	EPI_ISL_11169814	2022-03-10	New Brunswick - Vitalite Health Network	New Brunswick - Vitalite Health Network	Chacko S. et al
Canada/NB-CHUDGLD-100322-MM00375R/2022	EPI_ISL_11169827	2022-03-10	New Brunswick - Vitalite Health Network	New Brunswick - Vitalite Health Network	Chacko S. et al
Canada/NB-CHUDGLD-100322-MM00505R/2022	EPI_ISL_11169821	2022-03-10	New Brunswick - Vitalite Health Network	New Brunswick - Vitalite Health Network	Chacko S. et al
Canada/NB-CHUDGLD-100322-MM00509R/2022	EPI_ISL_11169822	2022-03-10	New Brunswick - Vitalite Health Network	New Brunswick - Vitalite Health Network	Chacko S. et al
Canada/NB-CHUDGLD-100322-MM00517R/2022	EPI_ISL_11169820	2022-03-10	New Brunswick - Vitalite Health Network	New Brunswick - Vitalite Health Network	Chacko S. et al
Canada/NB-CHUDGLD-100322-MM00539R/2022	EPI_ISL_11169823	2022-03-10	New Brunswick - Vitalite Health Network	New Brunswick - Vitalite Health Network	Chacko S. et al
Canada/NB-CHUDGLD-100322-MM00637R/2022	EPI_ISL_11169802	2022-03-10	New Brunswick - Vitalite Health Network	New Brunswick - Vitalite Health Network	Chacko S. et al
Canada/NB-CHUDGLD-100322-MM00651R/2022	EPI_ISL_11169801	2022-03-10	New Brunswick - Vitalite Health Network	New Brunswick - Vitalite Health Network	Chacko S. et al
Canada/NB-CHUDGLD-100322-MM00725R/2022	EPI_ISL_11169800	2022-03-10	New Brunswick - Vitalite Health Network	New Brunswick - Vitalite Health Network	Chacko S. et al
Canada/NB-CHUDGLD-100322-MM00729R/2022	EPI_ISL_11169799	2022-03-10	New Brunswick - Vitalite Health Network	New Brunswick - Vitalite Health Network	Chacko S. et al
Canada/NB-CHUDGLD-100322-MM00763R/2022	EPI_ISL_11169809	2022-03-10	New Brunswick - Vitalite Health Network	New Brunswick - Vitalite Health Network	Chacko S. et al
Canada/NB-CHUDGLD-100322-MM00778R/2022	EPI_ISL_11169811	2022-03-10	New Brunswick - Vitalite Health Network	New Brunswick - Vitalite Health Network	Chacko S. et al
Canada/NB-CHUDGLD-100322-MM00784R/2022	EPI_ISL_11169812	2022-03-10	New Brunswick - Vitalite Health Network	New Brunswick - Vitalite Health Network	Chacko S. et al
Canada/NB-CHUDGLD-100322-MM00849R/2022	EPI_ISL_11169787	2022-03-10	New Brunswick - Vitalite Health Network	New Brunswick - Vitalite Health Network	Chacko S. et al
Canada/NB-CHUDGLD-100322-MM00850R/2022	EPI_ISL_11169788	2022-03-10	New Brunswick - Vitalite Health Network	New Brunswick - Vitalite Health Network	Chacko S. et al
Canada/NB-CHUDGLD-100322-MM00856R/2022	EPI_ISL_11169753	2022-03-10	New Brunswick - Vitalite Health Network	New Brunswick - Vitalite Health Network	Chacko S. et al
Canada/NB-CHUDGLD-100322-MM00899R/2022	EPI_ISL_11169807	2022-03-10	New Brunswick - Vitalite Health Network	New Brunswick - Vitalite Health Network	Chacko S. et al
Canada/NB-CHUDGLD-100322-MM00907R/2022	EPI_ISL_11169808	2022-03-10	New Brunswick - Vitalite Health Network	New Brunswick - Vitalite Health Network	Chacko S. et al
Canada/NB-CHUDGLD-100322-MM00909R/2022	EPI_ISL_11169806	2022-03-10	New Brunswick - Vitalite Health Network	New Brunswick - Vitalite Health Network	Chacko S. et al
Canada/NB-CHUDGLD-100322-MM00968R/2022	EPI_ISL_11169789	2022-03-10	New Brunswick - Vitalite Health Network	New Brunswick - Vitalite Health Network	Chacko S. et al
Canada/NB-CHUDGLD-100322-MM00973R/2022	EPI_ISL_11169790	2022-03-10	New Brunswick - Vitalite Health Network	New Brunswick - Vitalite Health Network	Chacko S. et al
Canada/NB-CHUDGLD-100322-MM01016R/2022	EPI_ISL_11169791	2022-03-10	New Brunswick - Vitalite Health Network	New Brunswick - Vitalite Health Network	Chacko S. et al
Canada/NB-CHUDGLD-100322-MM01025R/2022	EPI_ISL_11169797	2022-03-10	New Brunswick - Vitalite Health Network	New Brunswick - Vitalite Health Network	Chacko S. et al
Canada/NB-CHUDGLD-100322-MM01063R/2022	EPI_ISL_11169794	2022-03-10	New Brunswick - Vitalite Health Network	New Brunswick - Vitalite Health Network	Chacko S. et al
Canada/NB-CHUDGLD-100322-MM01071R/2022	EPI_ISL_11169798	2022-03-10	New Brunswick - Vitalite Health Network	New Brunswick - Vitalite Health Network	Chacko S. et al
Canada/NB-CHUDGLD-100322-MM01081R/2022	EPI_ISL_11169795	2022-03-10	New Brunswick - Vitalite Health Network	New Brunswick - Vitalite Health Network	Chacko S. et al
Canada/NB-CHUDGLD-100322-MM01197R/2022	EPI_ISL_11623678	2022-03-10	New Brunswick - Vitalite Health Network	New Brunswick - Vitalite Health Network	Chacko S. et al
Canada/NB-CHUDGLD-100422-MM00001S/2022	EPI_ISL_12227704	2022-04-10	New Brunswick - Vitalite Health Network	New Brunswick - Vitalite Health Network	Chacko S. et al
Canada/NB-CHUDGLD-100422-MM00300R/2022	EPI_ISL_12227843	2022-04-10	New Brunswick - Vitalite Health Network	New Brunswick - Vitalite Health Network	Chacko S. et al
Canada/NB-CHUDGLD-100422-MM00308R/2022	EPI_ISL_12227844	2022-04-10	New Brunswick - Vitalite Health Network	New Brunswick - Vitalite Health Network	Chacko S. et al
Canada/NB-CHUDGLD-100422-MM00349R/2022	EPI_ISL_12227852	2022-04-10	New Brunswick - Vitalite Health Network	New Brunswick - Vitalite Health Network	Chacko S. et al
Canada/NB-CHUDGLD-100422-MM00412R/2022	EPI_ISL_12227827	2022-04-10	New Brunswick - Vitalite Health Network	New Brunswick - Vitalite Health Network	Chacko S. et al
Canada/NB-CHUDGLD-100422-MM00427R/2022	EPI_ISL_12227831	2022-04-10	New Brunswick - Vitalite Health Network	New Brunswick - Vitalite Health Network	Chacko S. et al
Canada/NB-CHUDGLD-100422-MM00428R/2022	EPI_ISL_12227833	2022-04-10	New Brunswick - Vitalite Health Network	New Brunswick - Vitalite Health Network	Chacko S. et al
Canada/NB-CHUDGLD-100422-MM00492R/2022	EPI_ISL_12227829	2022-04-10	New Brunswick - Vitalite Health Network	New Brunswick - Vitalite Health Network	Chacko S. et al
Canada/NB-CHUDGLD-100422-MM00511R/2022	EPI_ISL_12227828	2022-04-10	New Brunswick - Vitalite Health Network	New Brunswick - Vitalite Health Network	Chacko S. et al
Canada/NB-CHUDGLD-100422-MM00536R/2022	EPI_ISL_12227834	2022-04-10	New Brunswick - Vitalite Health Network	New Brunswick - Vitalite Health Network	Chacko S. et al
Canada/NB-CHUDGLD-100422-MM00540R/2022	EPI_ISL_12227839	2022-04-10	New Brunswick - Vitalite Health Network	New Brunswick - Vitalite Health Network	Chacko S. et al
Canada/NB-CHUDGLD-100422-MM00553R/2022	EPI_ISL_12227840	2022-04-10	New Brunswick - Vitalite Health Network	New Brunswick - Vitalite Health Network	Chacko S. et al
Canada/NB-CHUDGLD-100422-MM00604R/2022	EPI_ISL_12227858	2022-04-10	New Brunswick - Vitalite Health Network	New Brunswick - Vitalite Health Network	Chacko S. et al
Canada/NB-CHUDGLD-100422-MM00606R/2022	EPI_ISL_12227859	2022-04-10	New Brunswick - Vitalite Health Network	New Brunswick - Vitalite Health Network	Chacko S. et al
Canada/NB-CHUDGLD-100422-MM00610R/2022	EPI_ISL_12227862	2022-04-10	New Brunswick - Vitalite Health Network	New Brunswick - Vitalite Health Network	Chacko S. et al
Canada/NB-CHUDGLD-100422-MM00660R/2022	EPI_ISL_12227993	2022-04-10	New Brunswick - Vitalite Health Network	New Brunswick - Vitalite Health Network	Chacko S. et al
Canada/NB-CHUDGLD-110122-MM00221R/2022	EPI_ISL_9474190	2022-01-11	New Brunswick - Vitalite Health Network	New Brunswick - Vitalite Health Network	Chacko S. et al
Canada/NB-CHUDGLD-110122-MM00275R/2022	EPI_ISL_9474355	2022-01-11	New Brunswick - Vitalite Health Network	New Brunswick - Vitalite Health Network	Chacko S. et al
Canada/NB-CHUDGLD-110122-MM00636R/2022	EPI_ISL_9474224	2022-01-11	New Brunswick - Vitalite Health Network	New Brunswick - Vitalite Health Network	Chacko S. et al
Canada/NB-CHUDGLD-110122-MM00637R/2022	EPI_ISL_9474221	2022-01-11	New Brunswick - Vitalite Health Network	New Brunswick - Vitalite Health Network	Chacko S. et al
Canada/NB-CHUDGLD-110122-MM00815R/2022	EPI_ISL_9474085	2022-01-11	New Brunswick - Vitalite Health Network	New Brunswick - Vitalite Health Network	Chacko S. et al
Canada/NB-CHUDGLD-110122-MM01630R/2022	EPI_ISL_9474097	2022-01-11	New Brunswick - Vitalite Health Network	New Brunswick - Vitalite Health Network	Chacko S. et al
Canada/NB-CHUDGLD-110122-MM01634R/2022	EPI_ISL_9474102	2022-01-11	New Brunswick - Vitalite Health Network	New Brunswick - Vitalite Health Network	Chacko S. et al
Canada/NB-CHUDGLD-110222-MM00002R/2022	EPI_ISL_10653540	2022-02-11	New Brunswick - Vitalite Health Network	New Brunswick - Vitalite Health Network	Chacko S. et al
Canada/NB-CHUDGLD-110222-MM00081R/2022	EPI_ISL_10653543	2022-02-11	New Brunswick - Vitalite Health Network	New Brunswick - Vitalite Health Network	Chacko S. et al
Canada/NB-CHUDGLD-110222-MM00082R/2022	EPI_ISL_10653538	2022-02-11	New Brunswick - Vitalite Health Network	New Brunswick - Vitalite Health Network	Chacko S. et al
Canada/NB-CHUDGLD-110222-MM00108R/2022	EPI_ISL_10653544	2022-02-11	New Brunswick - Vitalite Health Network	New Brunswick - Vitalite Health Network	Chacko S. et al
Canada/NB-CHUDGLD-110222-MM00111R/2022	EPI_ISL_10653545	2022-02-11	New Brunswick - Vitalite Health Network	New Brunswick - Vitalite Health Network	Chacko S. et al
Canada/NB-CHUDGLD-110222-MM00122R/2022	EPI_ISL_10653550	2022-02-11	New Brunswick - Vitalite Health Network	New Brunswick - Vitalite Health Network	Chacko S. et al
Canada/NB-CHUDGLD-110222-MM00157R/2022	EPI_ISL_10653552	2022-02-11	New Brunswick - Vitalite Health Network	New Brunswick - Vitalite Health Network	Chacko S. et al
Canada/NB-CHUDGLD-110222-MM00160R/2022	EPI_ISL_10653542	2022-02-11	New Brunswick - Vitalite Health Network	New Brunswick - Vitalite Health Network	Chacko S. et al
Canada/NB-CHUDGLD-110222-MM00250R/2022	EPI_ISL_10653541	2022-02-11	New Brunswick - Vitalite Health Network	New Brunswick - Vitalite Health Network	Chacko S. et al
Canada/NB-CHUDGLD-110222-MM00293R/2022	EPI_ISL_10653806	2022-02-11	New Brunswick - Vitalite Health Network	New Brunswick - Vitalite Health Network	Chacko S. et al
Canada/NB-CHUDGLD-110222-MM00301R/2022	EPI_ISL_10653622	2022-02-11	New Brunswick - Vitalite Health Network	New Brunswick - Vitalite Health Network	Chacko S. et al
Canada/NB-CHUDGLD-110222-MM00479R/2022	EPI_ISL_10653619	2022-02-11	New Brunswick - Vitalite Health Network	New Brunswick - Vitalite Health Network	Chacko S. et al
Canada/NB-CHUDGLD-110222-MM00480R/2022	EPI_ISL_10653620	2022-02-11	New Brunswick - Vitalite Health Network	New Brunswick - Vitalite Health Network	Chacko S. et al
Canada/NB-CHUDGLD-110222-MM00655R/2022	EPI_ISL_10653587	2022-02-11	New Brunswick - Vitalite Health Network	New Brunswick - Vitalite Health Network	Chacko S. et al
Canada/NB-CHUDGLD-110222-MM00671R/2022	EPI_ISL_10653608	2022-02-11	New Brunswick - Vitalite Health Network	New Brunswick - Vitalite Health Network	Chacko S. et al
Canada/NB-CHUDGLD-110222-MM00875R/2022	EPI_ISL_10653609	2022-02-11	New Brunswick - Vitalite Health Network	New Brunswick - Vitalite Health Network	Chacko S. et al
Canada/NB-CHUDGLD-110222-MM00877R/2022	EPI_ISL_10653610	2022-02-11	New Brunswick - Vitalite Health Network	New Brunswick - Vitalite Health Network	Chacko S. et al
Canada/NB-CHUDGLD-110222-MM00881R/2022	EPI_ISL_10653612	2022-02-11	New Brunswick - Vitalite Health Network	New Brunswick - Vitalite Health Network	Chacko S. et al
Canada/NB-CHUDGLD-110222-MM00921R/2022	EPI_ISL_10653563	2022-02-11	New Brunswick - Vitalite Health Network	New Brunswick - Vitalite Health Network	Chacko S. et al
Canada/NB-CHUDGLD-110222-MM00959R/2022	EPI_ISL_10653553	2022-02-11	New Brunswick - Vitalite Health Network	New Brunswick - Vitalite Health Network	Chacko S. et al
Canada/NB-CHUDGLD-110222-MM00960R/2022	EPI_ISL_10653554	2022-02-11	New Brunswick - Vitalite Health Network	New Brunswick - Vitalite Health Network	Chacko S. et al
Canada/NB-CHUDGLD-110222-MM00967R/2022	EPI_ISL_10653557	2022-02-11	New Brunswick - Vitalite Health Network	New Brunswick - Vitalite Health Network	Chacko S. et al
Canada/NB-CHUDGLD-110222-MM00977R/2022	EPI_ISL_10653560	2022-02-11	New Brunswick - Vitalite Health Network	New Brunswick - Vitalite Health Network	Chacko S. et al
Canada/NB-CHUDGLD-110222-MM00982R/2022	EPI_ISL_10653559	2022-02-11	New Brunswick - Vitalite Health Network	New Brunswick - Vitalite Health Network	Chacko S. et al
Canada/NB-CHUDGLD-110222-MM01010R/2022	EPI_ISL_10653566	2022-02-11	New Brunswick - Vitalite Health Network	New Brunswick - Vitalite Health Network	Chacko S. et al
Canada/NB-CHUDGLD-110222-MM01017R/2022	EPI_ISL_10653569	2022-02-11	New Brunswick - Vitalite Health Network	New Brunswick - Vitalite Health Network	Chacko S. et al
Canada/NB-CHUDGLD-110222-MM01019R/2022	EPI_ISL_10653573	2022-02-11	New Brunswick - Vitalite Health Network	New Brunswick - Vitalite Health Network	Chacko S. et al
Canada/NB-CHUDGLD-110222-MM01104R/2022	EPI_ISL_10653577	2022-02-11	New Brunswick - Vitalite Health Network	New Brunswick - Vitalite Health Network	Chacko S. et al
Canada/NB-CHUDGLD-110222-MM01106R/2022	EPI_ISL_10653578	2022-02-11	New Brunswick - Vitalite Health Network	New Brunswick - Vitalite Health Network	Chacko S. et al
Canada/NB-CHUDGLD-110222-MM01122R/2022	EPI_ISL_10653582	2022-02-11	New Brunswick - Vitalite Health Network	New Brunswick - Vitalite Health Network	Chacko S. et al
Canada/NB-CHUDGLD-110222-MM01128R/2022	EPI_ISL_10653583	2022-02-11	New Brunswick - Vitalite Health Network	New Brunswick - Vitalite Health Network	Chacko S. et al
Canada/NB-CHUDGLD-110222-MM01236R/2022	EPI_ISL_10653598	2022-02-11	New Brunswick - Vitalite Health Network	New Brunswick - Vitalite Health Network	Chacko S. et al
Canada/NB-CHUDGLD-110222-MM01239R/2022	EPI_ISL_10653602	2022-02-11	New Brunswick - Vitalite Health Network	New Brunswick - Vitalite Health Network	Chacko S. et al
Canada/NB-CHUDGLD-110222-MM01242R/2022	EPI_ISL_10653606	2022-02-11	New Brunswick - Vitalite Health Network	New Brunswick - Vitalite Health Network	Chacko S. et al
Canada/NB-CHUDGLD-110222-MM01245R/2022	EPI_ISL_10653599	2022-02-11	New Brunswick - Vitalite Health Network	New Brunswick - Vitalite Health Network	Chacko S. et al
Canada/NB-CHUDGLD-110222-MM01246R/2022	EPI_ISL_10653605	2022-02-11	New Brunswick - Vitalite Health Network	New Brunswick - Vitalite Health Network	Chacko S. et al
Canada/NB-CHUDGLD-110222-MM01312R/2022	EPI_ISL_10653799	2022-02-11	New Brunswick - Vitalite Health Network	New Brunswick - Vitalite Health Network	Chacko S. et al
Canada/NB-CHUDGLD-110222-MM01313R/2022	EPI_ISL_10653800	2022-02-11	New Brunswick - Vitalite Health Network	New Brunswick - Vitalite Health Network	Chacko S. et al
Canada/NB-CHUDGLD-110322-MM01143R/2022	EPI_ISL_11623658	2022-03-11	New Brunswick - Vitalite Health Network	New Brunswick - Vitalite Health Network	Chacko S. et al
Canada/NB-CHUDGLD-110422-MM00169R/2022	EPI_ISL_12227846	2022-04-11	New Brunswick - Vitalite Health Network	New Brunswick - Vitalite Health Network	Chacko S. et al
Canada/NB-CHUDGLD-110422-MM00542R/2022	EPI_ISL_12227825	2022-04-11	New Brunswick - Vitalite Health Network	New Brunswick - Vitalite Health Network	Chacko S. et al
Canada/NB-CHUDGLD-110422-MM01397R/2022	EPI_ISL_12227988	2022-04-11	New Brunswick - Vitalite Health Network	New Brunswick - Vitalite Health Network	Chacko S. et al
Canada/NB-CHUDGLD-110422-MM01399R/2022	EPI_ISL_12227989	2022-04-11	New Brunswick - Vitalite Health Network	New Brunswick - Vitalite Health Network	Chacko S. et al
Canada/NB-CHUDGLD-110422-MM01401R/2022	EPI_ISL_12227990	2022-04-11	New Brunswick - Vitalite Health Network	New Brunswick - Vitalite Health Network	Chacko S. et al
Canada/NB-CHUDGLD-120122-MM00999R/2022	EPI_ISL_9474250	2022-01-12	New Brunswick - Vitalite Health Network	New Brunswick - Vitalite Health Network	Chacko S. et al
Canada/NB-CHUDGLD-120122-MM01000R/2022	EPI_ISL_9474254	2022-01-12	New Brunswick - Vitalite Health Network	New Brunswick - Vitalite Health Network	Chacko S. et al
Canada/NB-CHUDGLD-120122-MM01085R/2022	EPI_ISL_9474249	2022-01-12	New Brunswick - Vitalite Health Network	New Brunswick - Vitalite Health Network	Chacko S. et al
Canada/NB-CHUDGLD-120122-MM01222R/2022	EPI_ISL_9474110	2022-01-12	New Brunswick - Vitalite Health Network	New Brunswick - Vitalite Health Network	Chacko S. et al
Canada/NB-CHUDGLD-120122-MM02640R/2022	EPI_ISL_9474107	2022-01-12	New Brunswick - Vitalite Health Network	New Brunswick - Vitalite Health Network	Chacko S. et al
Canada/NB-CHUDGLD-120122-MM02641R/2022	EPI_ISL_9474108	2022-01-12	New Brunswick - Vitalite Health Network	New Brunswick - Vitalite Health Network	Chacko S. et al
Canada/NB-CHUDGLD-120122-MM02642R/2022	EPI_ISL_9474101	2022-01-12	New Brunswick - Vitalite Health Network	New Brunswick - Vitalite Health Network	Chacko S. et al
Canada/NB-CHUDGLD-120122-MM02643R/2022	EPI_ISL_9474100	2022-01-12	New Brunswick - Vitalite Health Network	New Brunswick - Vitalite Health Network	Chacko S. et al
Canada/NB-CHUDGLD-120222-MM00121R/2022	EPI_ISL_10653617	2022-02-12	New Brunswick - Vitalite Health Network	New Brunswick - Vitalite Health Network	Chacko S. et al
Canada/NB-CHUDGLD-120222-MM00122R/2022	EPI_ISL_10653618	2022-02-12	New Brunswick - Vitalite Health Network	New Brunswick - Vitalite Health Network	Chacko S. et al
Canada/NB-CHUDGLD-120222-MM00249R/2022	EPI_ISL_10653585	2022-02-12	New Brunswick - Vitalite Health Network	New Brunswick - Vitalite Health Network	Chacko S. et al
Canada/NB-CHUDGLD-120222-MM00450S/2022	EPI_ISL_10653558	2022-02-12	New Brunswick - Vitalite Health Network	New Brunswick - Vitalite Health Network	Chacko S. et al
Canada/NB-CHUDGLD-120222-MM00481R/2022	EPI_ISL_10653607	2022-02-12	New Brunswick - Vitalite Health Network	New Brunswick - Vitalite Health Network	Chacko S. et al
Canada/NB-CHUDGLD-120222-MM00504R/2022	EPI_ISL_10653616	2022-02-12	New Brunswick - Vitalite Health Network	New Brunswick - Vitalite Health Network	Chacko S. et al
Canada/NB-CHUDGLD-120222-MM00541R/2022	EPI_ISL_10653803	2022-02-12	New Brunswick - Vitalite Health Network	New Brunswick - Vitalite Health Network	Chacko S. et al
Canada/NB-CHUDGLD-120322-MM00542R/2022	EPI_ISL_11623553	2022-03-12	New Brunswick - Vitalite Health Network	New Brunswick - Vitalite Health Network	Chacko S. et al
Canada/NB-CHUDGLD-120322-MM00586R/2022	EPI_ISL_11623661	2022-03-12	New Brunswick - Vitalite Health Network	New Brunswick - Vitalite Health Network	Chacko S. et al
Canada/NB-CHUDGLD-120322-MM00587R/2022	EPI_ISL_11623670	2022-03-12	New Brunswick - Vitalite Health Network	New Brunswick - Vitalite Health Network	Chacko S. et al
Canada/NB-CHUDGLD-120322-MM00588R/2022	EPI_ISL_11623669	2022-03-12	New Brunswick - Vitalite Health Network	New Brunswick - Vitalite Health Network	Chacko S. et al
Canada/NB-CHUDGLD-120322-MM00589R/2022	EPI_ISL_11623671	2022-03-12	New Brunswick - Vitalite Health Network	New Brunswick - Vitalite Health Network	Chacko S. et al
Canada/NB-CHUDGLD-120322-MM00593R/2022	EPI_ISL_11623682	2022-03-12	New Brunswick - Vitalite Health Network	New Brunswick - Vitalite Health Network	Chacko S. et al
Canada/NB-CHUDGLD-120322-MM00594R/2022	EPI_ISL_11623683	2022-03-12	New Brunswick - Vitalite Health Network	New Brunswick - Vitalite Health Network	Chacko S. et al
Canada/NB-CHUDGLD-120422-MM01073R/2022	EPI_ISL_12227979	2022-04-12	New Brunswick - Vitalite Health Network	New Brunswick - Vitalite Health Network	Chacko S. et al
Canada/NB-CHUDGLD-130122-MM00283R/2022	EPI_ISL_9474109	2022-01-13	New Brunswick - Vitalite Health Network	New Brunswick - Vitalite Health Network	Chacko S. et al
Canada/NB-CHUDGLD-130122-MM00754R/2022	EPI_ISL_9474261	2022-01-13	New Brunswick - Vitalite Health Network	New Brunswick - Vitalite Health Network	Chacko S. et al
Canada/NB-CHUDGLD-130122-MM01055R/2022	EPI_ISL_9474262	2022-01-13	New Brunswick - Vitalite Health Network	New Brunswick - Vitalite Health Network	Chacko S. et al
Canada/NB-CHUDGLD-130122-MM02387R/2022	EPI_ISL_9474181	2022-01-13	New Brunswick - Vitalite Health Network	New Brunswick - Vitalite Health Network	Chacko S. et al
Canada/NB-CHUDGLD-130222-MM00063R/2022	EPI_ISL_10653615	2022-02-13	New Brunswick - Vitalite Health Network	New Brunswick - Vitalite Health Network	Chacko S. et al
Canada/NB-CHUDGLD-130222-MM00817U/2022	EPI_ISL_10653805	2022-02-13	New Brunswick - Vitalite Health Network	New Brunswick - Vitalite Health Network	Chacko S. et al
Canada/NB-CHUDGLD-130222-MM00818R/2022	EPI_ISL_10653807	2022-02-13	New Brunswick - Vitalite Health Network	New Brunswick - Vitalite Health Network	Chacko S. et al
Canada/NB-CHUDGLD-130222-MM00821R/2022	EPI_ISL_10653810	2022-02-13	New Brunswick - Vitalite Health Network	New Brunswick - Vitalite Health Network	Chacko S. et al
Canada/NB-CHUDGLD-130222-MM00822R/2022	EPI_ISL_10653811	2022-02-13	New Brunswick - Vitalite Health Network	New Brunswick - Vitalite Health Network	Chacko S. et al
Canada/NB-CHUDGLD-130322-MM00149R/2022	EPI_ISL_11623593	2022-03-13	New Brunswick - Vitalite Health Network	New Brunswick - Vitalite Health Network	Chacko S. et al
Canada/NB-CHUDGLD-130322-MM00193R/2022	EPI_ISL_11623594	2022-03-13	New Brunswick - Vitalite Health Network	New Brunswick - Vitalite Health Network	Chacko S. et al
Canada/NB-CHUDGLD-130322-MM00197R/2022	EPI_ISL_11623595	2022-03-13	New Brunswick - Vitalite Health Network	New Brunswick - Vitalite Health Network	Chacko S. et al
Canada/NB-CHUDGLD-130322-MM00220R/2022	EPI_ISL_11623592	2022-03-13	New Brunswick - Vitalite Health Network	New Brunswick - Vitalite Health Network	Chacko S. et al
Canada/NB-CHUDGLD-130322-MM00229R/2022	EPI_ISL_11623551	2022-03-13	New Brunswick - Vitalite Health Network	New Brunswick - Vitalite Health Network	Chacko S. et al
Canada/NB-CHUDGLD-130322-MM00230R/2022	EPI_ISL_11623554	2022-03-13	New Brunswick - Vitalite Health Network	New Brunswick - Vitalite Health Network	Chacko S. et al
Canada/NB-CHUDGLD-130322-MM00235R/2022	EPI_ISL_11623563	2022-03-13	New Brunswick - Vitalite Health Network	New Brunswick - Vitalite Health Network	Chacko S. et al
Canada/NB-CHUDGLD-130322-MM00236R/2022	EPI_ISL_11623552	2022-03-13	New Brunswick - Vitalite Health Network	New Brunswick - Vitalite Health Network	Chacko S. et al
Canada/NB-CHUDGLD-130322-MM00247R/2022	EPI_ISL_11623564	2022-03-13	New Brunswick - Vitalite Health Network	New Brunswick - Vitalite Health Network	Chacko S. et al
Canada/NB-CHUDGLD-130322-MM00265R/2022	EPI_ISL_11623568	2022-03-13	New Brunswick - Vitalite Health Network	New Brunswick - Vitalite Health Network	Chacko S. et al
Canada/NB-CHUDGLD-130322-MM00327R/2022	EPI_ISL_11623559	2022-03-13	New Brunswick - Vitalite Health Network	New Brunswick - Vitalite Health Network	Chacko S. et al
Canada/NB-CHUDGLD-130322-MM00332R/2022	EPI_ISL_11623560	2022-03-13	New Brunswick - Vitalite Health Network	New Brunswick - Vitalite Health Network	Chacko S. et al
Canada/NB-CHUDGLD-130322-MM00333R/2022	EPI_ISL_11623566	2022-03-13	New Brunswick - Vitalite Health Network	New Brunswick - Vitalite Health Network	Chacko S. et al
Canada/NB-CHUDGLD-130322-MM00344R/2022	EPI_ISL_11623556	2022-03-13	New Brunswick - Vitalite Health Network	New Brunswick - Vitalite Health Network	Chacko S. et al
Canada/NB-CHUDGLD-130322-MM00395R/2022	EPI_ISL_11623609	2022-03-13	New Brunswick - Vitalite Health Network	New Brunswick - Vitalite Health Network	Chacko S. et al
Canada/NB-CHUDGLD-130322-MM00396R/2022	EPI_ISL_11623611	2022-03-13	New Brunswick - Vitalite Health Network	New Brunswick - Vitalite Health Network	Chacko S. et al
Canada/NB-CHUDGLD-130322-MM00398R/2022	EPI_ISL_11623607	2022-03-13	New Brunswick - Vitalite Health Network	New Brunswick - Vitalite Health Network	Chacko S. et al
Canada/NB-CHUDGLD-130322-MM00399R/2022	EPI_ISL_11623608	2022-03-13	New Brunswick - Vitalite Health Network	New Brunswick - Vitalite Health Network	Chacko S. et al
Canada/NB-CHUDGLD-130322-MM00417R/2022	EPI_ISL_11623570	2022-03-13	New Brunswick - Vitalite Health Network	New Brunswick - Vitalite Health Network	Chacko S. et al
Canada/NB-CHUDGLD-130322-MM00432R/2022	EPI_ISL_11623586	2022-03-13	New Brunswick - Vitalite Health Network	New Brunswick - Vitalite Health Network	Chacko S. et al
Canada/NB-CHUDGLD-130322-MM00442R/2022	EPI_ISL_11623574	2022-03-13	New Brunswick - Vitalite Health Network	New Brunswick - Vitalite Health Network	Chacko S. et al
Canada/NB-CHUDGLD-130322-MM00444R/2022	EPI_ISL_11623577	2022-03-13	New Brunswick - Vitalite Health Network	New Brunswick - Vitalite Health Network	Chacko S. et al
Canada/NB-CHUDGLD-130322-MM00452R/2022	EPI_ISL_11623572	2022-03-13	New Brunswick - Vitalite Health Network	New Brunswick - Vitalite Health Network	Chacko S. et al
Canada/NB-CHUDGLD-130322-MM00458R/2022	EPI_ISL_11623575	2022-03-13	New Brunswick - Vitalite Health Network	New Brunswick - Vitalite Health Network	Chacko S. et al
Canada/NB-CHUDGLD-130322-MM00461R/2022	EPI_ISL_11623573	2022-03-13	New Brunswick - Vitalite Health Network	New Brunswick - Vitalite Health Network	Chacko S. et al
Canada/NB-CHUDGLD-130322-MM00462R/2022	EPI_ISL_11623571	2022-03-13	New Brunswick - Vitalite Health Network	New Brunswick - Vitalite Health Network	Chacko S. et al
Canada/NB-CHUDGLD-130322-MM00465R/2022	EPI_ISL_11623579	2022-03-13	New Brunswick - Vitalite Health Network	New Brunswick - Vitalite Health Network	Chacko S. et al
Canada/NB-CHUDGLD-130322-MM00466R/2022	EPI_ISL_11623581	2022-03-13	New Brunswick - Vitalite Health Network	New Brunswick - Vitalite Health Network	Chacko S. et al
Canada/NB-CHUDGLD-130322-MM00467R/2022	EPI_ISL_11623582	2022-03-13	New Brunswick - Vitalite Health Network	New Brunswick - Vitalite Health Network	Chacko S. et al
Canada/NB-CHUDGLD-130322-MM00469R/2022	EPI_ISL_11623576	2022-03-13	New Brunswick - Vitalite Health Network	New Brunswick - Vitalite Health Network	Chacko S. et al
Canada/NB-CHUDGLD-130322-MM00484R/2022	EPI_ISL_11623578	2022-03-13	New Brunswick - Vitalite Health Network	New Brunswick - Vitalite Health Network	Chacko S. et al
Canada/NB-CHUDGLD-130322-MM00485R/2022	EPI_ISL_11623585	2022-03-13	New Brunswick - Vitalite Health Network	New Brunswick - Vitalite Health Network	Chacko S. et al
Canada/NB-CHUDGLD-130322-MM00525R/2022	EPI_ISL_11623656	2022-03-13	New Brunswick - Vitalite Health Network	New Brunswick - Vitalite Health Network	Chacko S. et al
Canada/NB-CHUDGLD-130422-MM00915R/2022	EPI_ISL_12227994	2022-04-13	New Brunswick - Vitalite Health Network	New Brunswick - Vitalite Health Network	Chacko S. et al
Canada/NB-CHUDGLD-1312-MM00217R/2021	EPI_ISL_8405972	2021-12-13	New Brunswick - Vitalite Health Network	New Brunswick - Vitalite Health Network	Chacko S. et al
Canada/NB-CHUDGLD-1312-MM01118R/2021	EPI_ISL_8405977	2021-12-13	New Brunswick - Vitalite Health Network	New Brunswick - Vitalite Health Network	Chacko S. et al
Canada/NB-CHUDGLD-140122-MM00090R/2022	EPI_ISL_9474187	2022-01-14	New Brunswick - Vitalite Health Network	New Brunswick - Vitalite Health Network	Chacko S. et al
Canada/NB-CHUDGLD-140122-MM00733R/2022	EPI_ISL_9474271	2022-01-14	New Brunswick - Vitalite Health Network	New Brunswick - Vitalite Health Network	Chacko S. et al
Canada/NB-CHUDGLD-140122-MM00734R/2022	EPI_ISL_9474260	2022-01-14	New Brunswick - Vitalite Health Network	New Brunswick - Vitalite Health Network	Chacko S. et al
Canada/NB-CHUDGLD-140122-MM00738R/2022	EPI_ISL_9474258	2022-01-14	New Brunswick - Vitalite Health Network	New Brunswick - Vitalite Health Network	Chacko S. et al
Canada/NB-CHUDGLD-140122-MM00741R/2022	EPI_ISL_9474256	2022-01-14	New Brunswick - Vitalite Health Network	New Brunswick - Vitalite Health Network	Chacko S. et al
Canada/NB-CHUDGLD-140122-MM00858R/2022	EPI_ISL_9474259	2022-01-14	New Brunswick - Vitalite Health Network	New Brunswick - Vitalite Health Network	Chacko S. et al
Canada/NB-CHUDGLD-140122-MM00975R/2022	EPI_ISL_9474267	2022-01-14	New Brunswick - Vitalite Health Network	New Brunswick - Vitalite Health Network	Chacko S. et al
Canada/NB-CHUDGLD-140122-MM01626R/2022	EPI_ISL_9474386	2022-01-14	New Brunswick - Vitalite Health Network	New Brunswick - Vitalite Health Network	Chacko S. et al
Canada/NB-CHUDGLD-140122-MM02282R/2022	EPI_ISL_9474179	2022-01-14	New Brunswick - Vitalite Health Network	New Brunswick - Vitalite Health Network	Chacko S. et al
Canada/NB-CHUDGLD-140222-MM01408R/2022	EPI_ISL_10653786	2022-02-14	New Brunswick - Vitalite Health Network	New Brunswick - Vitalite Health Network	Chacko S. et al
Canada/NB-CHUDGLD-140322-MM00001U/2022	EPI_ISL_11623529	2022-03-14	New Brunswick - Vitalite Health Network	New Brunswick - Vitalite Health Network	Chacko S. et al
Canada/NB-CHUDGLD-140322-MM00064R/2022	EPI_ISL_11623535	2022-03-14	New Brunswick - Vitalite Health Network	New Brunswick - Vitalite Health Network	Chacko S. et al
Canada/NB-CHUDGLD-140322-MM00066R/2022	EPI_ISL_11623534	2022-03-14	New Brunswick - Vitalite Health Network	New Brunswick - Vitalite Health Network	Chacko S. et al
Canada/NB-CHUDGLD-140322-MM00076R/2022	EPI_ISL_11623533	2022-03-14	New Brunswick - Vitalite Health Network	New Brunswick - Vitalite Health Network	Chacko S. et al
Canada/NB-CHUDGLD-140322-MM00109R/2022	EPI_ISL_11623530	2022-03-14	New Brunswick - Vitalite Health Network	New Brunswick - Vitalite Health Network	Chacko S. et al
Canada/NB-CHUDGLD-140322-MM00122R/2022	EPI_ISL_11623531	2022-03-14	New Brunswick - Vitalite Health Network	New Brunswick - Vitalite Health Network	Chacko S. et al
Canada/NB-CHUDGLD-140322-MM00127R/2022	EPI_ISL_11623536	2022-03-14	New Brunswick - Vitalite Health Network	New Brunswick - Vitalite Health Network	Chacko S. et al
Canada/NB-CHUDGLD-140322-MM00193R/2022	EPI_ISL_11623540	2022-03-14	New Brunswick - Vitalite Health Network	New Brunswick - Vitalite Health Network	Chacko S. et al
Canada/NB-CHUDGLD-140322-MM00194R/2022	EPI_ISL_11623539	2022-03-14	New Brunswick - Vitalite Health Network	New Brunswick - Vitalite Health Network	Chacko S. et al
Canada/NB-CHUDGLD-140322-MM00207R/2022	EPI_ISL_11623547	2022-03-14	New Brunswick - Vitalite Health Network	New Brunswick - Vitalite Health Network	Chacko S. et al
Canada/NB-CHUDGLD-140322-MM00210R/2022	EPI_ISL_11623546	2022-03-14	New Brunswick - Vitalite Health Network	New Brunswick - Vitalite Health Network	Chacko S. et al
Canada/NB-CHUDGLD-140322-MM00213R/2022	EPI_ISL_11623545	2022-03-14	New Brunswick - Vitalite Health Network	New Brunswick - Vitalite Health Network	Chacko S. et al
Canada/NB-CHUDGLD-140322-MM00230S/2022	EPI_ISL_11623543	2022-03-14	New Brunswick - Vitalite Health Network	New Brunswick - Vitalite Health Network	Chacko S. et al
Canada/NB-CHUDGLD-140322-MM00332R/2022	EPI_ISL_11623587	2022-03-14	New Brunswick - Vitalite Health Network	New Brunswick - Vitalite Health Network	Chacko S. et al
Canada/NB-CHUDGLD-140322-MM00335R/2022	EPI_ISL_11623588	2022-03-14	New Brunswick - Vitalite Health Network	New Brunswick - Vitalite Health Network	Chacko S. et al
Canada/NB-CHUDGLD-140322-MM00348R/2022	EPI_ISL_11623591	2022-03-14	New Brunswick - Vitalite Health Network	New Brunswick - Vitalite Health Network	Chacko S. et al
Canada/NB-CHUDGLD-140322-MM00351R/2022	EPI_ISL_11623549	2022-03-14	New Brunswick - Vitalite Health Network	New Brunswick - Vitalite Health Network	Chacko S. et al
Canada/NB-CHUDGLD-140322-MM00586R/2022	EPI_ISL_11623601	2022-03-14	New Brunswick - Vitalite Health Network	New Brunswick - Vitalite Health Network	Chacko S. et al
Canada/NB-CHUDGLD-140322-MM00587R/2022	EPI_ISL_11623598	2022-03-14	New Brunswick - Vitalite Health Network	New Brunswick - Vitalite Health Network	Chacko S. et al
Canada/NB-CHUDGLD-140322-MM00704R/2022	EPI_ISL_11623596	2022-03-14	New Brunswick - Vitalite Health Network	New Brunswick - Vitalite Health Network	Chacko S. et al
Canada/NB-CHUDGLD-140322-MM01108R/2022	EPI_ISL_11623606	2022-03-14	New Brunswick - Vitalite Health Network	New Brunswick - Vitalite Health Network	Chacko S. et al
Canada/NB-CHUDGLD-150122-MM00027R/2022	EPI_ISL_9474145	2022-01-15	New Brunswick - Vitalite Health Network	New Brunswick - Vitalite Health Network	Chacko S. et al
Canada/NB-CHUDGLD-150122-MM00100R/2022	EPI_ISL_9474136	2022-01-15	New Brunswick - Vitalite Health Network	New Brunswick - Vitalite Health Network	Chacko S. et al
Canada/NB-CHUDGLD-150122-MM00125R/2022	EPI_ISL_9474230	2022-01-15	New Brunswick - Vitalite Health Network	New Brunswick - Vitalite Health Network	Chacko S. et al
Canada/NB-CHUDGLD-150122-MM01577R/2022	EPI_ISL_9474183	2022-01-15	New Brunswick - Vitalite Health Network	New Brunswick - Vitalite Health Network	Chacko S. et al
Canada/NB-CHUDGLD-150122-MM01578R/2022	EPI_ISL_9474172	2022-01-15	New Brunswick - Vitalite Health Network	New Brunswick - Vitalite Health Network	Chacko S. et al
Canada/NB-CHUDGLD-150122-MM01583R/2022	EPI_ISL_9474366	2022-01-15	New Brunswick - Vitalite Health Network	New Brunswick - Vitalite Health Network	Chacko S. et al
Canada/NB-CHUDGLD-150222-MM00277R/2022	EPI_ISL_10653770	2022-02-15	New Brunswick - Vitalite Health Network	New Brunswick - Vitalite Health Network	Chacko S. et al
Canada/NB-CHUDGLD-150222-MM00281R/2022	EPI_ISL_10653771	2022-02-15	New Brunswick - Vitalite Health Network	New Brunswick - Vitalite Health Network	Chacko S. et al
Canada/NB-CHUDGLD-150222-MM00285R/2022	EPI_ISL_10653772	2022-02-15	New Brunswick - Vitalite Health Network	New Brunswick - Vitalite Health Network	Chacko S. et al
Canada/NB-CHUDGLD-150222-MM00370R/2022	EPI_ISL_10653777	2022-02-15	New Brunswick - Vitalite Health Network	New Brunswick - Vitalite Health Network	Chacko S. et al
Canada/NB-CHUDGLD-150222-MM00381R/2022	EPI_ISL_10653774	2022-02-15	New Brunswick - Vitalite Health Network	New Brunswick - Vitalite Health Network	Chacko S. et al
Canada/NB-CHUDGLD-150222-MM00394R/2022	EPI_ISL_10653776	2022-02-15	New Brunswick - Vitalite Health Network	New Brunswick - Vitalite Health Network	Chacko S. et al
Canada/NB-CHUDGLD-150222-MM00452R/2022	EPI_ISL_10653752	2022-02-15	New Brunswick - Vitalite Health Network	New Brunswick - Vitalite Health Network	Chacko S. et al
Canada/NB-CHUDGLD-150222-MM00456R/2022	EPI_ISL_10653755	2022-02-15	New Brunswick - Vitalite Health Network	New Brunswick - Vitalite Health Network	Chacko S. et al
Canada/NB-CHUDGLD-150222-MM00460R/2022	EPI_ISL_10653756	2022-02-15	New Brunswick - Vitalite Health Network	New Brunswick - Vitalite Health Network	Chacko S. et al
Canada/NB-CHUDGLD-150222-MM00466R/2022	EPI_ISL_10653758	2022-02-15	New Brunswick - Vitalite Health Network	New Brunswick - Vitalite Health Network	Chacko S. et al
Canada/NB-CHUDGLD-150222-MM00467R/2022	EPI_ISL_10653757	2022-02-15	New Brunswick - Vitalite Health Network	New Brunswick - Vitalite Health Network	Chacko S. et al
Canada/NB-CHUDGLD-150222-MM00550R/2022	EPI_ISL_10653773	2022-02-15	New Brunswick - Vitalite Health Network	New Brunswick - Vitalite Health Network	Chacko S. et al
Canada/NB-CHUDGLD-150222-MM00554R/2022	EPI_ISL_10653693	2022-02-15	New Brunswick - Vitalite Health Network	New Brunswick - Vitalite Health Network	Chacko S. et al
Canada/NB-CHUDGLD-150222-MM00557R/2022	EPI_ISL_10653695	2022-02-15	New Brunswick - Vitalite Health Network	New Brunswick - Vitalite Health Network	Chacko S. et al
Canada/NB-CHUDGLD-150222-MM00559R/2022	EPI_ISL_10653697	2022-02-15	New Brunswick - Vitalite Health Network	New Brunswick - Vitalite Health Network	Chacko S. et al
Canada/NB-CHUDGLD-150222-MM00560R/2022	EPI_ISL_10653698	2022-02-15	New Brunswick - Vitalite Health Network	New Brunswick - Vitalite Health Network	Chacko S. et al
Canada/NB-CHUDGLD-150222-MM00583R/2022	EPI_ISL_10653760	2022-02-15	New Brunswick - Vitalite Health Network	New Brunswick - Vitalite Health Network	Chacko S. et al
Canada/NB-CHUDGLD-150222-MM00602R/2022	EPI_ISL_10653769	2022-02-15	New Brunswick - Vitalite Health Network	New Brunswick - Vitalite Health Network	Chacko S. et al
Canada/NB-CHUDGLD-150222-MM00610R/2022	EPI_ISL_10653765	2022-02-15	New Brunswick - Vitalite Health Network	New Brunswick - Vitalite Health Network	Chacko S. et al
Canada/NB-CHUDGLD-150222-MM00614R/2022	EPI_ISL_10653767	2022-02-15	New Brunswick - Vitalite Health Network	New Brunswick - Vitalite Health Network	Chacko S. et al
Canada/NB-CHUDGLD-150222-MM00656R/2022	EPI_ISL_10653763	2022-02-15	New Brunswick - Vitalite Health Network	New Brunswick - Vitalite Health Network	Chacko S. et al
Canada/NB-CHUDGLD-150222-MM00683R/2022	EPI_ISL_10653715	2022-02-15	New Brunswick - Vitalite Health Network	New Brunswick - Vitalite Health Network	Chacko S. et al
Canada/NB-CHUDGLD-150222-MM00688R/2022	EPI_ISL_10653714	2022-02-15	New Brunswick - Vitalite Health Network	New Brunswick - Vitalite Health Network	Chacko S. et al
Canada/NB-CHUDGLD-150222-MM00709R/2022	EPI_ISL_10653717	2022-02-15	New Brunswick - Vitalite Health Network	New Brunswick - Vitalite Health Network	Chacko S. et al
Canada/NB-CHUDGLD-150222-MM00769R/2022	EPI_ISL_10653720	2022-02-15	New Brunswick - Vitalite Health Network	New Brunswick - Vitalite Health Network	Chacko S. et al
Canada/NB-CHUDGLD-150222-MM00774R/2022	EPI_ISL_10653721	2022-02-15	New Brunswick - Vitalite Health Network	New Brunswick - Vitalite Health Network	Chacko S. et al
Canada/NB-CHUDGLD-150222-MM00778R/2022	EPI_ISL_10653722	2022-02-15	New Brunswick - Vitalite Health Network	New Brunswick - Vitalite Health Network	Chacko S. et al
Canada/NB-CHUDGLD-150222-MM00850R/2022	EPI_ISL_10653738	2022-02-15	New Brunswick - Vitalite Health Network	New Brunswick - Vitalite Health Network	Chacko S. et al
Canada/NB-CHUDGLD-150222-MM00861R/2022	EPI_ISL_10653741	2022-02-15	New Brunswick - Vitalite Health Network	New Brunswick - Vitalite Health Network	Chacko S. et al
Canada/NB-CHUDGLD-150222-MM00866R/2022	EPI_ISL_10653743	2022-02-15	New Brunswick - Vitalite Health Network	New Brunswick - Vitalite Health Network	Chacko S. et al
Canada/NB-CHUDGLD-150222-MM00871R/2022	EPI_ISL_10653746	2022-02-15	New Brunswick - Vitalite Health Network	New Brunswick - Vitalite Health Network	Chacko S. et al
Canada/NB-CHUDGLD-150222-MM00873R/2022	EPI_ISL_10653747	2022-02-15	New Brunswick - Vitalite Health Network	New Brunswick - Vitalite Health Network	Chacko S. et al
Canada/NB-CHUDGLD-150222-MM00874R/2022	EPI_ISL_10653748	2022-02-15	New Brunswick - Vitalite Health Network	New Brunswick - Vitalite Health Network	Chacko S. et al
Canada/NB-CHUDGLD-150222-MM00875R/2022	EPI_ISL_10653749	2022-02-15	New Brunswick - Vitalite Health Network	New Brunswick - Vitalite Health Network	Chacko S. et al
Canada/NB-CHUDGLD-150222-MM00978R/2022	EPI_ISL_10653724	2022-02-15	New Brunswick - Vitalite Health Network	New Brunswick - Vitalite Health Network	Chacko S. et al
Canada/NB-CHUDGLD-150222-MM00979R/2022	EPI_ISL_10653725	2022-02-15	New Brunswick - Vitalite Health Network	New Brunswick - Vitalite Health Network	Chacko S. et al
Canada/NB-CHUDGLD-150222-MM00982R/2022	EPI_ISL_10653723	2022-02-15	New Brunswick - Vitalite Health Network	New Brunswick - Vitalite Health Network	Chacko S. et al
Canada/NB-CHUDGLD-150222-MM00988R/2022	EPI_ISL_10653726	2022-02-15	New Brunswick - Vitalite Health Network	New Brunswick - Vitalite Health Network	Chacko S. et al
Canada/NB-CHUDGLD-150222-MM01005R/2022	EPI_ISL_10653731	2022-02-15	New Brunswick - Vitalite Health Network	New Brunswick - Vitalite Health Network	Chacko S. et al
Canada/NB-CHUDGLD-150222-MM01006R/2022	EPI_ISL_10653728	2022-02-15	New Brunswick - Vitalite Health Network	New Brunswick - Vitalite Health Network	Chacko S. et al
Canada/NB-CHUDGLD-150222-MM01008R/2022	EPI_ISL_10653729	2022-02-15	New Brunswick - Vitalite Health Network	New Brunswick - Vitalite Health Network	Chacko S. et al
Canada/NB-CHUDGLD-150222-MM01012R/2022	EPI_ISL_10653736	2022-02-15	New Brunswick - Vitalite Health Network	New Brunswick - Vitalite Health Network	Chacko S. et al
Canada/NB-CHUDGLD-150222-MM01017R/2022	EPI_ISL_10653733	2022-02-15	New Brunswick - Vitalite Health Network	New Brunswick - Vitalite Health Network	Chacko S. et al
Canada/NB-CHUDGLD-150222-MM01032R/2022	EPI_ISL_10653732	2022-02-15	New Brunswick - Vitalite Health Network	New Brunswick - Vitalite Health Network	Chacko S. et al
Canada/NB-CHUDGLD-150222-MM01079R/2022	EPI_ISL_10653779	2022-02-15	New Brunswick - Vitalite Health Network	New Brunswick - Vitalite Health Network	Chacko S. et al
Canada/NB-CHUDGLD-150422-MM00680R/2022	EPI_ISL_12227975	2022-04-15	New Brunswick - Vitalite Health Network	New Brunswick - Vitalite Health Network	Chacko S. et al
Canada/NB-CHUDGLD-1512-MM00216R/2021	EPI_ISL_8405999	2021-12-15	New Brunswick - Vitalite Health Network	New Brunswick - Vitalite Health Network	Chacko S. et al
Canada/NB-CHUDGLD-160122-MM00169R/2022	EPI_ISL_9474232	2022-01-16	New Brunswick - Vitalite Health Network	New Brunswick - Vitalite Health Network	Chacko S. et al
Canada/NB-CHUDGLD-160122-MM00799R/2022	EPI_ISL_9474241	2022-01-16	New Brunswick - Vitalite Health Network	New Brunswick - Vitalite Health Network	Chacko S. et al
Canada/NB-CHUDGLD-160122-MM00816R/2022	EPI_ISL_9474239	2022-01-16	New Brunswick - Vitalite Health Network	New Brunswick - Vitalite Health Network	Chacko S. et al
Canada/NB-CHUDGLD-160122-MM00845R/2022	EPI_ISL_9474143	2022-01-16	New Brunswick - Vitalite Health Network	New Brunswick - Vitalite Health Network	Chacko S. et al
Canada/NB-CHUDGLD-160122-MM00846R/2022	EPI_ISL_9474246	2022-01-16	New Brunswick - Vitalite Health Network	New Brunswick - Vitalite Health Network	Chacko S. et al
Canada/NB-CHUDGLD-160122-MM00937R/2022	EPI_ISL_9474229	2022-01-16	New Brunswick - Vitalite Health Network	New Brunswick - Vitalite Health Network	Chacko S. et al
Canada/NB-CHUDGLD-160122-MM01335R/2022	EPI_ISL_9474139	2022-01-16	New Brunswick - Vitalite Health Network	New Brunswick - Vitalite Health Network	Chacko S. et al
Canada/NB-CHUDGLD-160122-MM01336R/2022	EPI_ISL_9474147	2022-01-16	New Brunswick - Vitalite Health Network	New Brunswick - Vitalite Health Network	Chacko S. et al
Canada/NB-CHUDGLD-160122-MM01337R/2022	EPI_ISL_9474146	2022-01-16	New Brunswick - Vitalite Health Network	New Brunswick - Vitalite Health Network	Chacko S. et al
Canada/NB-CHUDGLD-160122-MM01338R/2022	EPI_ISL_9474154	2022-01-16	New Brunswick - Vitalite Health Network	New Brunswick - Vitalite Health Network	Chacko S. et al
Canada/NB-CHUDGLD-160122-MM01567R/2022	EPI_ISL_9474162	2022-01-16	New Brunswick - Vitalite Health Network	New Brunswick - Vitalite Health Network	Chacko S. et al
Canada/NB-CHUDGLD-160122-MM01654R/2022	EPI_ISL_9474359	2022-01-16	New Brunswick - Vitalite Health Network	New Brunswick - Vitalite Health Network	Chacko S. et al
Canada/NB-CHUDGLD-160222-MM00012R/2022	EPI_ISL_10653707	2022-02-16	New Brunswick - Vitalite Health Network	New Brunswick - Vitalite Health Network	Chacko S. et al
Canada/NB-CHUDGLD-160222-MM00015R/2022	EPI_ISL_10653710	2022-02-16	New Brunswick - Vitalite Health Network	New Brunswick - Vitalite Health Network	Chacko S. et al
Canada/NB-CHUDGLD-160222-MM00017R/2022	EPI_ISL_10653709	2022-02-16	New Brunswick - Vitalite Health Network	New Brunswick - Vitalite Health Network	Chacko S. et al
Canada/NB-CHUDGLD-160222-MM00018R/2022	EPI_ISL_10653706	2022-02-16	New Brunswick - Vitalite Health Network	New Brunswick - Vitalite Health Network	Chacko S. et al
Canada/NB-CHUDGLD-160222-MM00019R/2022	EPI_ISL_10653704	2022-02-16	New Brunswick - Vitalite Health Network	New Brunswick - Vitalite Health Network	Chacko S. et al
Canada/NB-CHUDGLD-160222-MM00046R/2022	EPI_ISL_10653711	2022-02-16	New Brunswick - Vitalite Health Network	New Brunswick - Vitalite Health Network	Chacko S. et al
Canada/NB-CHUDGLD-160222-MM00074R/2022	EPI_ISL_10653712	2022-02-16	New Brunswick - Vitalite Health Network	New Brunswick - Vitalite Health Network	Chacko S. et al
Canada/NB-CHUDGLD-160222-MM00081R/2022	EPI_ISL_10653713	2022-02-16	New Brunswick - Vitalite Health Network	New Brunswick - Vitalite Health Network	Chacko S. et al
Canada/NB-CHUDGLD-160222-MM00174R/2022	EPI_ISL_10653699	2022-02-16	New Brunswick - Vitalite Health Network	New Brunswick - Vitalite Health Network	Chacko S. et al
Canada/NB-CHUDGLD-160222-MM00242R/2022	EPI_ISL_10653702	2022-02-16	New Brunswick - Vitalite Health Network	New Brunswick - Vitalite Health Network	Chacko S. et al
Canada/NB-CHUDGLD-160222-MM01203R/2022	EPI_ISL_10653785	2022-02-16	New Brunswick - Vitalite Health Network	New Brunswick - Vitalite Health Network	Chacko S. et al
Canada/NB-CHUDGLD-160222-MM01482R/2022	EPI_ISL_10653783	2022-02-16	New Brunswick - Vitalite Health Network	New Brunswick - Vitalite Health Network	Chacko S. et al
Canada/NB-CHUDGLD-160222-MM01487R/2022	EPI_ISL_10653789	2022-02-16	New Brunswick - Vitalite Health Network	New Brunswick - Vitalite Health Network	Chacko S. et al
Canada/NB-CHUDGLD-160322-MM00567R/2022	EPI_ISL_11623639	2022-03-16	New Brunswick - Vitalite Health Network	New Brunswick - Vitalite Health Network	Chacko S. et al
Canada/NB-CHUDGLD-160322-MM00569R/2022	EPI_ISL_11623643	2022-03-16	New Brunswick - Vitalite Health Network	New Brunswick - Vitalite Health Network	Chacko S. et al
Canada/NB-CHUDGLD-160322-MM00571R/2022	EPI_ISL_11623640	2022-03-16	New Brunswick - Vitalite Health Network	New Brunswick - Vitalite Health Network	Chacko S. et al
Canada/NB-CHUDGLD-160322-MM00846R/2022	EPI_ISL_11623636	2022-03-16	New Brunswick - Vitalite Health Network	New Brunswick - Vitalite Health Network	Chacko S. et al
Canada/NB-CHUDGLD-160322-MM00852R/2022	EPI_ISL_11623632	2022-03-16	New Brunswick - Vitalite Health Network	New Brunswick - Vitalite Health Network	Chacko S. et al
Canada/NB-CHUDGLD-160322-MM00868R/2022	EPI_ISL_11623638	2022-03-16	New Brunswick - Vitalite Health Network	New Brunswick - Vitalite Health Network	Chacko S. et al
Canada/NB-CHUDGLD-160322-MM00872R/2022	EPI_ISL_11623629	2022-03-16	New Brunswick - Vitalite Health Network	New Brunswick - Vitalite Health Network	Chacko S. et al
Canada/NB-CHUDGLD-160322-MM00874R/2022	EPI_ISL_11623634	2022-03-16	New Brunswick - Vitalite Health Network	New Brunswick - Vitalite Health Network	Chacko S. et al
Canada/NB-CHUDGLD-160322-MM00882R/2022	EPI_ISL_11623631	2022-03-16	New Brunswick - Vitalite Health Network	New Brunswick - Vitalite Health Network	Chacko S. et al
Canada/NB-CHUDGLD-160322-MM00977R/2022	EPI_ISL_11623625	2022-03-16	New Brunswick - Vitalite Health Network	New Brunswick - Vitalite Health Network	Chacko S. et al
Canada/NB-CHUDGLD-160322-MM00979R/2022	EPI_ISL_11623623	2022-03-16	New Brunswick - Vitalite Health Network	New Brunswick - Vitalite Health Network	Chacko S. et al
Canada/NB-CHUDGLD-160322-MM01006R/2022	EPI_ISL_11623628	2022-03-16	New Brunswick - Vitalite Health Network	New Brunswick - Vitalite Health Network	Chacko S. et al
Canada/NB-CHUDGLD-160322-MM01015R/2022	EPI_ISL_11623624	2022-03-16	New Brunswick - Vitalite Health Network	New Brunswick - Vitalite Health Network	Chacko S. et al
Canada/NB-CHUDGLD-160322-MM01016R/2022	EPI_ISL_11623626	2022-03-16	New Brunswick - Vitalite Health Network	New Brunswick - Vitalite Health Network	Chacko S. et al
Canada/NB-CHUDGLD-160322-MM01082S/2022	EPI_ISL_11895317	2022-03-16	New Brunswick - Vitalite Health Network	New Brunswick - Vitalite Health Network	Chacko S. et al
Canada/NB-CHUDGLD-160322-MM01083U/2022	EPI_ISL_11895321	2022-03-16	New Brunswick - Vitalite Health Network	New Brunswick - Vitalite Health Network	Chacko S. et al
Canada/NB-CHUDGLD-160322-MM01084R/2022	EPI_ISL_11895322	2022-03-16	New Brunswick - Vitalite Health Network	New Brunswick - Vitalite Health Network	Chacko S. et al
Canada/NB-CHUDGLD-160422-MM00083R/2022	EPI_ISL_12227937	2022-04-16	New Brunswick - Vitalite Health Network	New Brunswick - Vitalite Health Network	Chacko S. et al
Canada/NB-CHUDGLD-160422-MM00156R/2022	EPI_ISL_12227940	2022-04-16	New Brunswick - Vitalite Health Network	New Brunswick - Vitalite Health Network	Chacko S. et al
Canada/NB-CHUDGLD-160422-MM00209R/2022	EPI_ISL_12227894	2022-04-16	New Brunswick - Vitalite Health Network	New Brunswick - Vitalite Health Network	Chacko S. et al
Canada/NB-CHUDGLD-160422-MM00212R/2022	EPI_ISL_12227888	2022-04-16	New Brunswick - Vitalite Health Network	New Brunswick - Vitalite Health Network	Chacko S. et al
Canada/NB-CHUDGLD-160422-MM00274R/2022	EPI_ISL_12227900	2022-04-16	New Brunswick - Vitalite Health Network	New Brunswick - Vitalite Health Network	Chacko S. et al
Canada/NB-CHUDGLD-160422-MM00280R/2022	EPI_ISL_12227901	2022-04-16	New Brunswick - Vitalite Health Network	New Brunswick - Vitalite Health Network	Chacko S. et al
Canada/NB-CHUDGLD-160422-MM00290R/2022	EPI_ISL_12227902	2022-04-16	New Brunswick - Vitalite Health Network	New Brunswick - Vitalite Health Network	Chacko S. et al
Canada/NB-CHUDGLD-160422-MM00309R/2022	EPI_ISL_12227863	2022-04-16	New Brunswick - Vitalite Health Network	New Brunswick - Vitalite Health Network	Chacko S. et al
Canada/NB-CHUDGLD-160422-MM00408R/2022	EPI_ISL_12227916	2022-04-16	New Brunswick - Vitalite Health Network	New Brunswick - Vitalite Health Network	Chacko S. et al
Canada/NB-CHUDGLD-160422-MM00409R/2022	EPI_ISL_12227914	2022-04-16	New Brunswick - Vitalite Health Network	New Brunswick - Vitalite Health Network	Chacko S. et al
Canada/NB-CHUDGLD-170122-MM00050R/2022	EPI_ISL_9474351	2022-01-17	New Brunswick - Vitalite Health Network	New Brunswick - Vitalite Health Network	Chacko S. et al
Canada/NB-CHUDGLD-170122-MM00257R/2022	EPI_ISL_9474137	2022-01-17	New Brunswick - Vitalite Health Network	New Brunswick - Vitalite Health Network	Chacko S. et al
Canada/NB-CHUDGLD-170122-MM00259R/2022	EPI_ISL_9474192	2022-01-17	New Brunswick - Vitalite Health Network	New Brunswick - Vitalite Health Network	Chacko S. et al
Canada/NB-CHUDGLD-170122-MM00334R/2022	EPI_ISL_9474119	2022-01-17	New Brunswick - Vitalite Health Network	New Brunswick - Vitalite Health Network	Chacko S. et al
Canada/NB-CHUDGLD-170122-MM00403R/2022	EPI_ISL_9474122	2022-01-17	New Brunswick - Vitalite Health Network	New Brunswick - Vitalite Health Network	Chacko S. et al
Canada/NB-CHUDGLD-170122-MM00405R/2022	EPI_ISL_9474118	2022-01-17	New Brunswick - Vitalite Health Network	New Brunswick - Vitalite Health Network	Chacko S. et al
Canada/NB-CHUDGLD-170122-MM00425R/2022	EPI_ISL_9474169	2022-01-17	New Brunswick - Vitalite Health Network	New Brunswick - Vitalite Health Network	Chacko S. et al
Canada/NB-CHUDGLD-170122-MM00432R/2022	EPI_ISL_9474168	2022-01-17	New Brunswick - Vitalite Health Network	New Brunswick - Vitalite Health Network	Chacko S. et al
Canada/NB-CHUDGLD-170122-MM00774U/2022	EPI_ISL_9474350	2022-01-17	New Brunswick - Vitalite Health Network	New Brunswick - Vitalite Health Network	Chacko S. et al
Canada/NB-CHUDGLD-170122-MM01003R/2022	EPI_ISL_9474171	2022-01-17	New Brunswick - Vitalite Health Network	New Brunswick - Vitalite Health Network	Chacko S. et al
Canada/NB-CHUDGLD-170122-MM01650R/2022	EPI_ISL_9474211	2022-01-17	New Brunswick - Vitalite Health Network	New Brunswick - Vitalite Health Network	Chacko S. et al
Canada/NB-CHUDGLD-170122-MM01651R/2022	EPI_ISL_9474207	2022-01-17	New Brunswick - Vitalite Health Network	New Brunswick - Vitalite Health Network	Chacko S. et al
Canada/NB-CHUDGLD-170122-MM01652S/2022	EPI_ISL_9474215	2022-01-17	New Brunswick - Vitalite Health Network	New Brunswick - Vitalite Health Network	Chacko S. et al
Canada/NB-CHUDGLD-170122-MM01830R/2022	EPI_ISL_9474149	2022-01-17	New Brunswick - Vitalite Health Network	New Brunswick - Vitalite Health Network	Chacko S. et al
Canada/NB-CHUDGLD-170122-MM01831R/2022	EPI_ISL_9474148	2022-01-17	New Brunswick - Vitalite Health Network	New Brunswick - Vitalite Health Network	Chacko S. et al
Canada/NB-CHUDGLD-170122-MM01848R/2022	EPI_ISL_9474193	2022-01-17	New Brunswick - Vitalite Health Network	New Brunswick - Vitalite Health Network	Chacko S. et al
Canada/NB-CHUDGLD-170122-MM01849R/2022	EPI_ISL_9474194	2022-01-17	New Brunswick - Vitalite Health Network	New Brunswick - Vitalite Health Network	Chacko S. et al
Canada/NB-CHUDGLD-170122-MM01890R/2022	EPI_ISL_9474130	2022-01-17	New Brunswick - Vitalite Health Network	New Brunswick - Vitalite Health Network	Chacko S. et al
Canada/NB-CHUDGLD-170122-MM01952R/2022	EPI_ISL_9474133	2022-01-17	New Brunswick - Vitalite Health Network	New Brunswick - Vitalite Health Network	Chacko S. et al
Canada/NB-CHUDGLD-170122-MM01976R/2022	EPI_ISL_9474141	2022-01-17	New Brunswick - Vitalite Health Network	New Brunswick - Vitalite Health Network	Chacko S. et al
Canada/NB-CHUDGLD-170122-MM02042R/2022	EPI_ISL_9474131	2022-01-17	New Brunswick - Vitalite Health Network	New Brunswick - Vitalite Health Network	Chacko S. et al
Canada/NB-CHUDGLD-170122-MM02112R/2022	EPI_ISL_9474140	2022-01-17	New Brunswick - Vitalite Health Network	New Brunswick - Vitalite Health Network	Chacko S. et al
Canada/NB-CHUDGLD-170122-MM02420R/2022	EPI_ISL_9474113	2022-01-17	New Brunswick - Vitalite Health Network	New Brunswick - Vitalite Health Network	Chacko S. et al
Canada/NB-CHUDGLD-170122-MM02423R/2022	EPI_ISL_9474120	2022-01-17	New Brunswick - Vitalite Health Network	New Brunswick - Vitalite Health Network	Chacko S. et al
Canada/NB-CHUDGLD-170122-MM02425R/2022	EPI_ISL_9474114	2022-01-17	New Brunswick - Vitalite Health Network	New Brunswick - Vitalite Health Network	Chacko S. et al
Canada/NB-CHUDGLD-170122-MM02430R/2022	EPI_ISL_9474111	2022-01-17	New Brunswick - Vitalite Health Network	New Brunswick - Vitalite Health Network	Chacko S. et al
Canada/NB-CHUDGLD-170122-MM02523R/2022	EPI_ISL_9474558	2022-01-17	New Brunswick - Vitalite Health Network	New Brunswick - Vitalite Health Network	Chacko S. et al
Canada/NB-CHUDGLD-170122-MM02767R/2022	EPI_ISL_9474128	2022-01-17	New Brunswick - Vitalite Health Network	New Brunswick - Vitalite Health Network	Chacko S. et al
Canada/NB-CHUDGLD-170122-MM02770R/2022	EPI_ISL_9474115	2022-01-17	New Brunswick - Vitalite Health Network	New Brunswick - Vitalite Health Network	Chacko S. et al
Canada/NB-CHUDGLD-170122-MM03189R/2022	EPI_ISL_9474364	2022-01-17	New Brunswick - Vitalite Health Network	New Brunswick - Vitalite Health Network	Chacko S. et al
Canada/NB-CHUDGLD-170222-MM01107R/2022	EPI_ISL_10653788	2022-02-17	New Brunswick - Vitalite Health Network	New Brunswick - Vitalite Health Network	Chacko S. et al
Canada/NB-CHUDGLD-170222-MM01108R/2022	EPI_ISL_10653790	2022-02-17	New Brunswick - Vitalite Health Network	New Brunswick - Vitalite Health Network	Chacko S. et al
Canada/NB-CHUDGLD-170322-MM00018R/2022	EPI_ISL_11623616	2022-03-17	New Brunswick - Vitalite Health Network	New Brunswick - Vitalite Health Network	Chacko S. et al
Canada/NB-CHUDGLD-170322-MM00053R/2022	EPI_ISL_11623615	2022-03-17	New Brunswick - Vitalite Health Network	New Brunswick - Vitalite Health Network	Chacko S. et al
Canada/NB-CHUDGLD-170322-MM00059R/2022	EPI_ISL_11623612	2022-03-17	New Brunswick - Vitalite Health Network	New Brunswick - Vitalite Health Network	Chacko S. et al
Canada/NB-CHUDGLD-170322-MM00065R/2022	EPI_ISL_11623613	2022-03-17	New Brunswick - Vitalite Health Network	New Brunswick - Vitalite Health Network	Chacko S. et al
Canada/NB-CHUDGLD-170322-MM00178R/2022	EPI_ISL_11623645	2022-03-17	New Brunswick - Vitalite Health Network	New Brunswick - Vitalite Health Network	Chacko S. et al
Canada/NB-CHUDGLD-170322-MM00239R/2022	EPI_ISL_11623646	2022-03-17	New Brunswick - Vitalite Health Network	New Brunswick - Vitalite Health Network	Chacko S. et al
Canada/NB-CHUDGLD-170322-MM00379R/2022	EPI_ISL_11623620	2022-03-17	New Brunswick - Vitalite Health Network	New Brunswick - Vitalite Health Network	Chacko S. et al
Canada/NB-CHUDGLD-170322-MM00957R/2022	EPI_ISL_11895331	2022-03-17	New Brunswick - Vitalite Health Network	New Brunswick - Vitalite Health Network	Chacko S. et al
Canada/NB-CHUDGLD-170322-MM00961R/2022	EPI_ISL_11895319	2022-03-17	New Brunswick - Vitalite Health Network	New Brunswick - Vitalite Health Network	Chacko S. et al
Canada/NB-CHUDGLD-170322-MM00962R/2022	EPI_ISL_11895333	2022-03-17	New Brunswick - Vitalite Health Network	New Brunswick - Vitalite Health Network	Chacko S. et al
Canada/NB-CHUDGLD-170422-MM00067R/2022	EPI_ISL_12227866	2022-04-17	New Brunswick - Vitalite Health Network	New Brunswick - Vitalite Health Network	Chacko S. et al
Canada/NB-CHUDGLD-170422-MM00078S/2022	EPI_ISL_12227870	2022-04-17	New Brunswick - Vitalite Health Network	New Brunswick - Vitalite Health Network	Chacko S. et al
Canada/NB-CHUDGLD-170422-MM00088R/2022	EPI_ISL_12227868	2022-04-17	New Brunswick - Vitalite Health Network	New Brunswick - Vitalite Health Network	Chacko S. et al
Canada/NB-CHUDGLD-170422-MM00132R/2022	EPI_ISL_12227922	2022-04-17	New Brunswick - Vitalite Health Network	New Brunswick - Vitalite Health Network	Chacko S. et al
Canada/NB-CHUDGLD-170422-MM00330R/2022	EPI_ISL_12227869	2022-04-17	New Brunswick - Vitalite Health Network	New Brunswick - Vitalite Health Network	Chacko S. et al
Canada/NB-CHUDGLD-170422-MM00404R/2022	EPI_ISL_12623566	2022-04-17	New Brunswick - Vitalite Health Network	New Brunswick - Vitalite Health Network	Chacko S. et al
Canada/NB-CHUDGLD-170422-MM00407R/2022	EPI_ISL_12623569	2022-04-17	New Brunswick - Vitalite Health Network	New Brunswick - Vitalite Health Network	Chacko S. et al
Canada/NB-CHUDGLD-170422-MM00408R/2022	EPI_ISL_12623570	2022-04-17	New Brunswick - Vitalite Health Network	New Brunswick - Vitalite Health Network	Chacko S. et al
Canada/NB-CHUDGLD-180122-MM00011S/2022	EPI_ISL_9474391	2022-01-18	New Brunswick - Vitalite Health Network	New Brunswick - Vitalite Health Network	Chacko S. et al
Canada/NB-CHUDGLD-180122-MM00152U/2022	EPI_ISL_9474392	2022-01-18	New Brunswick - Vitalite Health Network	New Brunswick - Vitalite Health Network	Chacko S. et al
Canada/NB-CHUDGLD-180122-MM00350S/2022	EPI_ISL_9474393	2022-01-18	New Brunswick - Vitalite Health Network	New Brunswick - Vitalite Health Network	Chacko S. et al
Canada/NB-CHUDGLD-180122-MM00357R/2022	EPI_ISL_9474394	2022-01-18	New Brunswick - Vitalite Health Network	New Brunswick - Vitalite Health Network	Chacko S. et al
Canada/NB-CHUDGLD-180122-MM01185R/2022	EPI_ISL_9474210	2022-01-18	New Brunswick - Vitalite Health Network	New Brunswick - Vitalite Health Network	Chacko S. et al
Canada/NB-CHUDGLD-180122-MM01186R/2022	EPI_ISL_9474216	2022-01-18	New Brunswick - Vitalite Health Network	New Brunswick - Vitalite Health Network	Chacko S. et al
Canada/NB-CHUDGLD-180122-MM01258R/2022	EPI_ISL_9474213	2022-01-18	New Brunswick - Vitalite Health Network	New Brunswick - Vitalite Health Network	Chacko S. et al
Canada/NB-CHUDGLD-180122-MM02355R/2022	EPI_ISL_9474374	2022-01-18	New Brunswick - Vitalite Health Network	New Brunswick - Vitalite Health Network	Chacko S. et al
Canada/NB-CHUDGLD-180122-MM02357R/2022	EPI_ISL_9474376	2022-01-18	New Brunswick - Vitalite Health Network	New Brunswick - Vitalite Health Network	Chacko S. et al
Canada/NB-CHUDGLD-180222-MM00766R/2022	EPI_ISL_10653794	2022-02-18	New Brunswick - Vitalite Health Network	New Brunswick - Vitalite Health Network	Chacko S. et al
Canada/NB-CHUDGLD-180322-MM00964S/2022	EPI_ISL_11895328	2022-03-18	New Brunswick - Vitalite Health Network	New Brunswick - Vitalite Health Network	Chacko S. et al
Canada/NB-CHUDGLD-180322-MM00968R/2022	EPI_ISL_11895337	2022-03-18	New Brunswick - Vitalite Health Network	New Brunswick - Vitalite Health Network	Chacko S. et al
Canada/NB-CHUDGLD-180322-MM00972R/2022	EPI_ISL_11895338	2022-03-18	New Brunswick - Vitalite Health Network	New Brunswick - Vitalite Health Network	Chacko S. et al
Canada/NB-CHUDGLD-180322-MM00974R/2022	EPI_ISL_11895380	2022-03-18	New Brunswick - Vitalite Health Network	New Brunswick - Vitalite Health Network	Chacko S. et al
Canada/NB-CHUDGLD-180422-MM00034S/2022	EPI_ISL_12227876	2022-04-18	New Brunswick - Vitalite Health Network	New Brunswick - Vitalite Health Network	Chacko S. et al
Canada/NB-CHUDGLD-180422-MM00108R/2022	EPI_ISL_12227930	2022-04-18	New Brunswick - Vitalite Health Network	New Brunswick - Vitalite Health Network	Chacko S. et al
Canada/NB-CHUDGLD-180422-MM00184R/2022	EPI_ISL_12227931	2022-04-18	New Brunswick - Vitalite Health Network	New Brunswick - Vitalite Health Network	Chacko S. et al
Canada/NB-CHUDGLD-180422-MM00716U/2022	EPI_ISL_12623553	2022-04-18	New Brunswick - Vitalite Health Network	New Brunswick - Vitalite Health Network	Chacko S. et al
Canada/NB-CHUDGLD-180422-MM00719S/2022	EPI_ISL_12623555	2022-04-18	New Brunswick - Vitalite Health Network	New Brunswick - Vitalite Health Network	Chacko S. et al
Canada/NB-CHUDGLD-180422-MM00720R/2022	EPI_ISL_12623556	2022-04-18	New Brunswick - Vitalite Health Network	New Brunswick - Vitalite Health Network	Chacko S. et al
Canada/NB-CHUDGLD-190122-MM02247R/2022	EPI_ISL_9474379	2022-01-19	New Brunswick - Vitalite Health Network	New Brunswick - Vitalite Health Network	Chacko S. et al
Canada/NB-CHUDGLD-190322-MM00562R/2022	EPI_ISL_11895313	2022-03-19	New Brunswick - Vitalite Health Network	New Brunswick - Vitalite Health Network	Chacko S. et al
Canada/NB-CHUDGLD-190322-MM00563R/2022	EPI_ISL_11895314	2022-03-19	New Brunswick - Vitalite Health Network	New Brunswick - Vitalite Health Network	Chacko S. et al
Canada/NB-CHUDGLD-190322-MM00578R/2022	EPI_ISL_11895340	2022-03-19	New Brunswick - Vitalite Health Network	New Brunswick - Vitalite Health Network	Chacko S. et al
Canada/NB-CHUDGLD-190322-MM00583S/2022	EPI_ISL_11895343	2022-03-19	New Brunswick - Vitalite Health Network	New Brunswick - Vitalite Health Network	Chacko S. et al
Canada/NB-CHUDGLD-190422-MM00004U/2022	EPI_ISL_12227927	2022-04-19	New Brunswick - Vitalite Health Network	New Brunswick - Vitalite Health Network	Chacko S. et al
Canada/NB-CHUDGLD-190422-MM00011U/2022	EPI_ISL_12227881	2022-04-19	New Brunswick - Vitalite Health Network	New Brunswick - Vitalite Health Network	Chacko S. et al
Canada/NB-CHUDGLD-190422-MM00213R/2022	EPI_ISL_12227963	2022-04-19	New Brunswick - Vitalite Health Network	New Brunswick - Vitalite Health Network	Chacko S. et al
Canada/NB-CHUDGLD-190422-MM00344R/2022	EPI_ISL_12227964	2022-04-19	New Brunswick - Vitalite Health Network	New Brunswick - Vitalite Health Network	Chacko S. et al
Canada/NB-CHUDGLD-190422-MM00409R/2022	EPI_ISL_12227956	2022-04-19	New Brunswick - Vitalite Health Network	New Brunswick - Vitalite Health Network	Chacko S. et al
Canada/NB-CHUDGLD-190422-MM01006R/2022	EPI_ISL_12623545	2022-04-19	New Brunswick - Vitalite Health Network	New Brunswick - Vitalite Health Network	Chacko S. et al
Canada/NB-CHUDGLD-200122-MM00566R/2022	EPI_ISL_9474288	2022-01-20	New Brunswick - Vitalite Health Network	New Brunswick - Vitalite Health Network	Chacko S. et al
Canada/NB-CHUDGLD-200122-MM00604R/2022	EPI_ISL_9474349	2022-01-20	New Brunswick - Vitalite Health Network	New Brunswick - Vitalite Health Network	Chacko S. et al
Canada/NB-CHUDGLD-200122-MM00714S/2022	EPI_ISL_9474398	2022-01-20	New Brunswick - Vitalite Health Network	New Brunswick - Vitalite Health Network	Chacko S. et al
Canada/NB-CHUDGLD-200122-MM01195R/2022	EPI_ISL_9474304	2022-01-20	New Brunswick - Vitalite Health Network	New Brunswick - Vitalite Health Network	Chacko S. et al
Canada/NB-CHUDGLD-200122-MM01209R/2022	EPI_ISL_9474308	2022-01-20	New Brunswick - Vitalite Health Network	New Brunswick - Vitalite Health Network	Chacko S. et al
Canada/NB-CHUDGLD-200122-MM01889R/2022	EPI_ISL_9474381	2022-01-20	New Brunswick - Vitalite Health Network	New Brunswick - Vitalite Health Network	Chacko S. et al
Canada/NB-CHUDGLD-200122-MM01892R/2022	EPI_ISL_9474384	2022-01-20	New Brunswick - Vitalite Health Network	New Brunswick - Vitalite Health Network	Chacko S. et al
Canada/NB-CHUDGLD-200222-MM00492R/2022	EPI_ISL_10653784	2022-02-20	New Brunswick - Vitalite Health Network	New Brunswick - Vitalite Health Network	Chacko S. et al
Canada/NB-CHUDGLD-200222-MM00684U/2022	EPI_ISL_10653798	2022-02-20	New Brunswick - Vitalite Health Network	New Brunswick - Vitalite Health Network	Chacko S. et al
Canada/NB-CHUDGLD-200222-MM00857S/2022	EPI_ISL_11169639	2022-02-22	New Brunswick - Vitalite Health Network	New Brunswick - Vitalite Health Network	Chacko S. et al
Canada/NB-CHUDGLD-200322-MM00346R/2022	EPI_ISL_11623747	2022-03-20	New Brunswick - Vitalite Health Network	New Brunswick - Vitalite Health Network	Chacko S. et al
Canada/NB-CHUDGLD-200322-MM00347R/2022	EPI_ISL_11623746	2022-03-20	New Brunswick - Vitalite Health Network	New Brunswick - Vitalite Health Network	Chacko S. et al
Canada/NB-CHUDGLD-200322-MM00413R/2022	EPI_ISL_11623760	2022-03-20	New Brunswick - Vitalite Health Network	New Brunswick - Vitalite Health Network	Chacko S. et al
Canada/NB-CHUDGLD-200322-MM00417R/2022	EPI_ISL_11623761	2022-03-20	New Brunswick - Vitalite Health Network	New Brunswick - Vitalite Health Network	Chacko S. et al
Canada/NB-CHUDGLD-200322-MM00423R/2022	EPI_ISL_11623726	2022-03-20	New Brunswick - Vitalite Health Network	New Brunswick - Vitalite Health Network	Chacko S. et al
Canada/NB-CHUDGLD-200322-MM00424R/2022	EPI_ISL_11623724	2022-03-20	New Brunswick - Vitalite Health Network	New Brunswick - Vitalite Health Network	Chacko S. et al
Canada/NB-CHUDGLD-200322-MM00430R/2022	EPI_ISL_11623743	2022-03-20	New Brunswick - Vitalite Health Network	New Brunswick - Vitalite Health Network	Chacko S. et al
Canada/NB-CHUDGLD-200322-MM00433R/2022	EPI_ISL_11623722	2022-03-20	New Brunswick - Vitalite Health Network	New Brunswick - Vitalite Health Network	Chacko S. et al
Canada/NB-CHUDGLD-200322-MM00440R/2022	EPI_ISL_11623725	2022-03-20	New Brunswick - Vitalite Health Network	New Brunswick - Vitalite Health Network	Chacko S. et al
Canada/NB-CHUDGLD-200322-MM00443R/2022	EPI_ISL_11623734	2022-03-20	New Brunswick - Vitalite Health Network	New Brunswick - Vitalite Health Network	Chacko S. et al
Canada/NB-CHUDGLD-200322-MM00444R/2022	EPI_ISL_11623737	2022-03-20	New Brunswick - Vitalite Health Network	New Brunswick - Vitalite Health Network	Chacko S. et al
Canada/NB-CHUDGLD-200322-MM00445R/2022	EPI_ISL_11623738	2022-03-20	New Brunswick - Vitalite Health Network	New Brunswick - Vitalite Health Network	Chacko S. et al
Canada/NB-CHUDGLD-200322-MM00447R/2022	EPI_ISL_11623739	2022-03-20	New Brunswick - Vitalite Health Network	New Brunswick - Vitalite Health Network	Chacko S. et al
Canada/NB-CHUDGLD-200322-MM00451R/2022	EPI_ISL_11623732	2022-03-20	New Brunswick - Vitalite Health Network	New Brunswick - Vitalite Health Network	Chacko S. et al
Canada/NB-CHUDGLD-200322-MM00456R/2022	EPI_ISL_11623731	2022-03-20	New Brunswick - Vitalite Health Network	New Brunswick - Vitalite Health Network	Chacko S. et al
Canada/NB-CHUDGLD-200322-MM00461R/2022	EPI_ISL_11623730	2022-03-20	New Brunswick - Vitalite Health Network	New Brunswick - Vitalite Health Network	Chacko S. et al
Canada/NB-CHUDGLD-200322-MM00462R/2022	EPI_ISL_11623729	2022-03-20	New Brunswick - Vitalite Health Network	New Brunswick - Vitalite Health Network	Chacko S. et al
Canada/NB-CHUDGLD-200322-MM00485R/2022	EPI_ISL_11623700	2022-03-20	New Brunswick - Vitalite Health Network	New Brunswick - Vitalite Health Network	Chacko S. et al
Canada/NB-CHUDGLD-200322-MM00500R/2022	EPI_ISL_11623704	2022-03-20	New Brunswick - Vitalite Health Network	New Brunswick - Vitalite Health Network	Chacko S. et al
Canada/NB-CHUDGLD-200322-MM00502R/2022	EPI_ISL_11623703	2022-03-20	New Brunswick - Vitalite Health Network	New Brunswick - Vitalite Health Network	Chacko S. et al
Canada/NB-CHUDGLD-200322-MM00508R/2022	EPI_ISL_11623719	2022-03-20	New Brunswick - Vitalite Health Network	New Brunswick - Vitalite Health Network	Chacko S. et al
Canada/NB-CHUDGLD-200322-MM00523R/2022	EPI_ISL_11623715	2022-03-20	New Brunswick - Vitalite Health Network	New Brunswick - Vitalite Health Network	Chacko S. et al
Canada/NB-CHUDGLD-200322-MM00524R/2022	EPI_ISL_11623712	2022-03-20	New Brunswick - Vitalite Health Network	New Brunswick - Vitalite Health Network	Chacko S. et al
Canada/NB-CHUDGLD-200322-MM00525R/2022	EPI_ISL_11623714	2022-03-20	New Brunswick - Vitalite Health Network	New Brunswick - Vitalite Health Network	Chacko S. et al
Canada/NB-CHUDGLD-200322-MM00538R/2022	EPI_ISL_11623707	2022-03-20	New Brunswick - Vitalite Health Network	New Brunswick - Vitalite Health Network	Chacko S. et al
Canada/NB-CHUDGLD-200322-MM00586R/2022	EPI_ISL_11895496	2022-03-20	New Brunswick - Vitalite Health Network	New Brunswick - Vitalite Health Network	Chacko S. et al
Canada/NB-CHUDGLD-200322-MM00587R/2022	EPI_ISL_11895489	2022-03-20	New Brunswick - Vitalite Health Network	New Brunswick - Vitalite Health Network	Chacko S. et al
Canada/NB-CHUDGLD-200322-MM00589R/2022	EPI_ISL_11895479	2022-03-20	New Brunswick - Vitalite Health Network	New Brunswick - Vitalite Health Network	Chacko S. et al
Canada/NB-CHUDGLD-200322-MM00590R/2022	EPI_ISL_11895508	2022-03-20	New Brunswick - Vitalite Health Network	New Brunswick - Vitalite Health Network	Chacko S. et al
Canada/NB-CHUDGLD-200322-MM00591R/2022	EPI_ISL_11895516	2022-03-20	New Brunswick - Vitalite Health Network	New Brunswick - Vitalite Health Network	Chacko S. et al
Canada/NB-CHUDGLD-200422-MM00922R/2022	EPI_ISL_12623558	2022-04-20	New Brunswick - Vitalite Health Network	New Brunswick - Vitalite Health Network	Chacko S. et al
Canada/NB-CHUDGLD-200422-MM00925U/2022	EPI_ISL_12623559	2022-04-20	New Brunswick - Vitalite Health Network	New Brunswick - Vitalite Health Network	Chacko S. et al
Canada/NB-CHUDGLD-200422-MM00927R/2022	EPI_ISL_12623561	2022-04-20	New Brunswick - Vitalite Health Network	New Brunswick - Vitalite Health Network	Chacko S. et al
Canada/NB-CHUDGLD-2012-MM01209R/2021	EPI_ISL_8406179	2021-12-20	New Brunswick - Vitalite Health Network	New Brunswick - Vitalite Health Network	Chacko S. et al
Canada/NB-CHUDGLD-210122-MM00381R/2022	EPI_ISL_9474337	2022-01-21	New Brunswick - Vitalite Health Network	New Brunswick - Vitalite Health Network	Chacko S. et al
Canada/NB-CHUDGLD-210122-MM00487R/2022	EPI_ISL_9474287	2022-01-21	New Brunswick - Vitalite Health Network	New Brunswick - Vitalite Health Network	Chacko S. et al
Canada/NB-CHUDGLD-210122-MM00488R/2022	EPI_ISL_9474289	2022-01-21	New Brunswick - Vitalite Health Network	New Brunswick - Vitalite Health Network	Chacko S. et al
Canada/NB-CHUDGLD-210122-MM01059R/2022	EPI_ISL_9474329	2022-01-21	New Brunswick - Vitalite Health Network	New Brunswick - Vitalite Health Network	Chacko S. et al
Canada/NB-CHUDGLD-210122-MM01067R/2022	EPI_ISL_9474331	2022-01-21	New Brunswick - Vitalite Health Network	New Brunswick - Vitalite Health Network	Chacko S. et al
Canada/NB-CHUDGLD-210122-MM01228R/2022	EPI_ISL_9474328	2022-01-21	New Brunswick - Vitalite Health Network	New Brunswick - Vitalite Health Network	Chacko S. et al
Canada/NB-CHUDGLD-210122-MM01232R/2022	EPI_ISL_9474345	2022-01-21	New Brunswick - Vitalite Health Network	New Brunswick - Vitalite Health Network	Chacko S. et al
Canada/NB-CHUDGLD-210122-MM01236R/2022	EPI_ISL_9474343	2022-01-21	New Brunswick - Vitalite Health Network	New Brunswick - Vitalite Health Network	Chacko S. et al
Canada/NB-CHUDGLD-210122-MM01237R/2022	EPI_ISL_9474344	2022-01-21	New Brunswick - Vitalite Health Network	New Brunswick - Vitalite Health Network	Chacko S. et al
Canada/NB-CHUDGLD-210122-MM01302R/2022	EPI_ISL_9474348	2022-01-21	New Brunswick - Vitalite Health Network	New Brunswick - Vitalite Health Network	Chacko S. et al
Canada/NB-CHUDGLD-210122-MM01310R/2022	EPI_ISL_9474346	2022-01-21	New Brunswick - Vitalite Health Network	New Brunswick - Vitalite Health Network	Chacko S. et al
Canada/NB-CHUDGLD-210122-MM01366R/2022	EPI_ISL_9474303	2022-01-21	New Brunswick - Vitalite Health Network	New Brunswick - Vitalite Health Network	Chacko S. et al
Canada/NB-CHUDGLD-210122-MM01609R/2022	EPI_ISL_9474315	2022-01-21	New Brunswick - Vitalite Health Network	New Brunswick - Vitalite Health Network	Chacko S. et al
Canada/NB-CHUDGLD-210122-MM01680R/2022	EPI_ISL_9474313	2022-01-21	New Brunswick - Vitalite Health Network	New Brunswick - Vitalite Health Network	Chacko S. et al
Canada/NB-CHUDGLD-210122-MM01681R/2022	EPI_ISL_9474320	2022-01-21	New Brunswick - Vitalite Health Network	New Brunswick - Vitalite Health Network	Chacko S. et al
Canada/NB-CHUDGLD-210122-MM01710R/2022	EPI_ISL_9474312	2022-01-21	New Brunswick - Vitalite Health Network	New Brunswick - Vitalite Health Network	Chacko S. et al
Canada/NB-CHUDGLD-210122-MM01843R/2022	EPI_ISL_9474300	2022-01-21	New Brunswick - Vitalite Health Network	New Brunswick - Vitalite Health Network	Chacko S. et al
Canada/NB-CHUDGLD-210122-MM01908R/2022	EPI_ISL_9474418	2022-01-21	New Brunswick - Vitalite Health Network	New Brunswick - Vitalite Health Network	Chacko S. et al
Canada/NB-CHUDGLD-210122-MM01910R/2022	EPI_ISL_9474419	2022-01-21	New Brunswick - Vitalite Health Network	New Brunswick - Vitalite Health Network	Chacko S. et al
Canada/NB-CHUDGLD-210122-MM01915R/2022	EPI_ISL_9474413	2022-01-21	New Brunswick - Vitalite Health Network	New Brunswick - Vitalite Health Network	Chacko S. et al
Canada/NB-CHUDGLD-210122-MM01916U/2022	EPI_ISL_9474414	2022-01-21	New Brunswick - Vitalite Health Network	New Brunswick - Vitalite Health Network	Chacko S. et al
Canada/NB-CHUDGLD-210222-MM01053R/2022	EPI_ISL_10653795	2022-02-21	New Brunswick - Vitalite Health Network	New Brunswick - Vitalite Health Network	Chacko S. et al
Canada/NB-CHUDGLD-210322-MM00044R/2022	EPI_ISL_11623686	2022-03-21	New Brunswick - Vitalite Health Network	New Brunswick - Vitalite Health Network	Chacko S. et al
Canada/NB-CHUDGLD-210322-MM00172R/2022	EPI_ISL_11623740	2022-03-21	New Brunswick - Vitalite Health Network	New Brunswick - Vitalite Health Network	Chacko S. et al
Canada/NB-CHUDGLD-210322-MM00333R/2022	EPI_ISL_11623763	2022-03-21	New Brunswick - Vitalite Health Network	New Brunswick - Vitalite Health Network	Chacko S. et al
Canada/NB-CHUDGLD-210322-MM00438R/2022	EPI_ISL_11623741	2022-03-21	New Brunswick - Vitalite Health Network	New Brunswick - Vitalite Health Network	Chacko S. et al
Canada/NB-CHUDGLD-210322-MM00492R/2022	EPI_ISL_11623744	2022-03-21	New Brunswick - Vitalite Health Network	New Brunswick - Vitalite Health Network	Chacko S. et al
Canada/NB-CHUDGLD-210322-MM01070R/2022	EPI_ISL_11623698	2022-03-21	New Brunswick - Vitalite Health Network	New Brunswick - Vitalite Health Network	Chacko S. et al
Canada/NB-CHUDGLD-210322-MM01108R/2022	EPI_ISL_11623699	2022-03-21	New Brunswick - Vitalite Health Network	New Brunswick - Vitalite Health Network	Chacko S. et al
Canada/NB-CHUDGLD-210322-MM01118R/2022	EPI_ISL_11623691	2022-03-21	New Brunswick - Vitalite Health Network	New Brunswick - Vitalite Health Network	Chacko S. et al
Canada/NB-CHUDGLD-210322-MM01124R/2022	EPI_ISL_11623693	2022-03-21	New Brunswick - Vitalite Health Network	New Brunswick - Vitalite Health Network	Chacko S. et al
Canada/NB-CHUDGLD-210322-MM01152R/2022	EPI_ISL_11623690	2022-03-21	New Brunswick - Vitalite Health Network	New Brunswick - Vitalite Health Network	Chacko S. et al
Canada/NB-CHUDGLD-210322-MM01158R/2022	EPI_ISL_11623695	2022-03-21	New Brunswick - Vitalite Health Network	New Brunswick - Vitalite Health Network	Chacko S. et al
Canada/NB-CHUDGLD-210322-MM01160R/2022	EPI_ISL_11623696	2022-03-21	New Brunswick - Vitalite Health Network	New Brunswick - Vitalite Health Network	Chacko S. et al
Canada/NB-CHUDGLD-210322-MM01296R/2022	EPI_ISL_11895494	2022-03-21	New Brunswick - Vitalite Health Network	New Brunswick - Vitalite Health Network	Chacko S. et al
Canada/NB-CHUDGLD-210322-MM01297R/2022	EPI_ISL_11895499	2022-03-21	New Brunswick - Vitalite Health Network	New Brunswick - Vitalite Health Network	Chacko S. et al
Canada/NB-CHUDGLD-210322-MM01298R/2022	EPI_ISL_11895501	2022-03-21	New Brunswick - Vitalite Health Network	New Brunswick - Vitalite Health Network	Chacko S. et al
Canada/NB-CHUDGLD-210322-MM01299R/2022	EPI_ISL_11895481	2022-03-21	New Brunswick - Vitalite Health Network	New Brunswick - Vitalite Health Network	Chacko S. et al
Canada/NB-CHUDGLD-220122-MM00007R/2022	EPI_ISL_9474400	2022-01-22	New Brunswick - Vitalite Health Network	New Brunswick - Vitalite Health Network	Chacko S. et al
Canada/NB-CHUDGLD-220122-MM00026R/2022	EPI_ISL_9474294	2022-01-22	New Brunswick - Vitalite Health Network	New Brunswick - Vitalite Health Network	Chacko S. et al
Canada/NB-CHUDGLD-220122-MM00029R/2022	EPI_ISL_9474293	2022-01-22	New Brunswick - Vitalite Health Network	New Brunswick - Vitalite Health Network	Chacko S. et al
Canada/NB-CHUDGLD-220122-MM00331R/2022	EPI_ISL_9474284	2022-01-22	New Brunswick - Vitalite Health Network	New Brunswick - Vitalite Health Network	Chacko S. et al
Canada/NB-CHUDGLD-220122-MM00333R/2022	EPI_ISL_9474286	2022-01-22	New Brunswick - Vitalite Health Network	New Brunswick - Vitalite Health Network	Chacko S. et al
Canada/NB-CHUDGLD-220122-MM00334R/2022	EPI_ISL_9474282	2022-01-22	New Brunswick - Vitalite Health Network	New Brunswick - Vitalite Health Network	Chacko S. et al
Canada/NB-CHUDGLD-220122-MM00338R/2022	EPI_ISL_9474285	2022-01-22	New Brunswick - Vitalite Health Network	New Brunswick - Vitalite Health Network	Chacko S. et al
Canada/NB-CHUDGLD-220122-MM00496R/2022	EPI_ISL_9474297	2022-01-22	New Brunswick - Vitalite Health Network	New Brunswick - Vitalite Health Network	Chacko S. et al
Canada/NB-CHUDGLD-220122-MM00826R/2022	EPI_ISL_9474283	2022-01-22	New Brunswick - Vitalite Health Network	New Brunswick - Vitalite Health Network	Chacko S. et al
Canada/NB-CHUDGLD-220122-MM00838R/2022	EPI_ISL_9474281	2022-01-22	New Brunswick - Vitalite Health Network	New Brunswick - Vitalite Health Network	Chacko S. et al
Canada/NB-CHUDGLD-220122-MM00931R/2022	EPI_ISL_10653415	2022-01-22	New Brunswick - Vitalite Health Network	New Brunswick - Vitalite Health Network	Chacko S. et al
Canada/NB-CHUDGLD-220222-MM00432R/2022	EPI_ISL_10653882	2022-02-22	New Brunswick - Vitalite Health Network	New Brunswick - Vitalite Health Network	Chacko S. et al
Canada/NB-CHUDGLD-220222-MM00433R/2022	EPI_ISL_10653883	2022-02-22	New Brunswick - Vitalite Health Network	New Brunswick - Vitalite Health Network	Chacko S. et al
Canada/NB-CHUDGLD-220222-MM00434R/2022	EPI_ISL_10653884	2022-02-22	New Brunswick - Vitalite Health Network	New Brunswick - Vitalite Health Network	Chacko S. et al
Canada/NB-CHUDGLD-220222-MM01303R/2022	EPI_ISL_10653851	2022-02-22	New Brunswick - Vitalite Health Network	New Brunswick - Vitalite Health Network	Chacko S. et al
Canada/NB-CHUDGLD-220222-MM01332R/2022	EPI_ISL_10653827	2022-02-22	New Brunswick - Vitalite Health Network	New Brunswick - Vitalite Health Network	Chacko S. et al
Canada/NB-CHUDGLD-220222-MM01335R/2022	EPI_ISL_10653826	2022-02-22	New Brunswick - Vitalite Health Network	New Brunswick - Vitalite Health Network	Chacko S. et al
Canada/NB-CHUDGLD-220222-MM01344R/2022	EPI_ISL_10653815	2022-02-22	New Brunswick - Vitalite Health Network	New Brunswick - Vitalite Health Network	Chacko S. et al
Canada/NB-CHUDGLD-220222-MM01353R/2022	EPI_ISL_11169646	2022-02-22	New Brunswick - Vitalite Health Network	New Brunswick - Vitalite Health Network	Chacko S. et al
Canada/NB-CHUDGLD-220222-MM01356R/2022	EPI_ISL_11169648	2022-02-22	New Brunswick - Vitalite Health Network	New Brunswick - Vitalite Health Network	Chacko S. et al
Canada/NB-CHUDGLD-220222-MM01357R/2022	EPI_ISL_11169649	2022-02-22	New Brunswick - Vitalite Health Network	New Brunswick - Vitalite Health Network	Chacko S. et al
Canada/NB-CHUDGLD-220222-MM01358R/2022	EPI_ISL_11169650	2022-02-22	New Brunswick - Vitalite Health Network	New Brunswick - Vitalite Health Network	Chacko S. et al
Canada/NB-CHUDGLD-220222-MM01365R/2022	EPI_ISL_11169749	2022-02-22	New Brunswick - Vitalite Health Network	New Brunswick - Vitalite Health Network	Chacko S. et al
Canada/NB-CHUDGLD-220322-MM00741R/2022	EPI_ISL_11623750	2022-03-22	New Brunswick - Vitalite Health Network	New Brunswick - Vitalite Health Network	Chacko S. et al
Canada/NB-CHUDGLD-220322-MM00747R/2022	EPI_ISL_11623749	2022-03-22	New Brunswick - Vitalite Health Network	New Brunswick - Vitalite Health Network	Chacko S. et al
Canada/NB-CHUDGLD-220322-MM01445R/2022	EPI_ISL_11895511	2022-03-22	New Brunswick - Vitalite Health Network	New Brunswick - Vitalite Health Network	Chacko S. et al
Canada/NB-CHUDGLD-220322-MM01446R/2022	EPI_ISL_11895517	2022-03-22	New Brunswick - Vitalite Health Network	New Brunswick - Vitalite Health Network	Chacko S. et al
Canada/NB-CHUDGLD-220322-MM01447R/2022	EPI_ISL_11895513	2022-03-22	New Brunswick - Vitalite Health Network	New Brunswick - Vitalite Health Network	Chacko S. et al
Canada/NB-CHUDGLD-220322-MM01449R/2022	EPI_ISL_11895507	2022-03-22	New Brunswick - Vitalite Health Network	New Brunswick - Vitalite Health Network	Chacko S. et al
Canada/NB-CHUDGLD-220322-MM01450R/2022	EPI_ISL_11895514	2022-03-22	New Brunswick - Vitalite Health Network	New Brunswick - Vitalite Health Network	Chacko S. et al
Canada/NB-CHUDGLD-220322-MM01451R/2022	EPI_ISL_11895510	2022-03-22	New Brunswick - Vitalite Health Network	New Brunswick - Vitalite Health Network	Chacko S. et al
Canada/NB-CHUDGLD-220422-MM00341R/2022	EPI_ISL_12623364	2022-04-22	New Brunswick - Vitalite Health Network	New Brunswick - Vitalite Health Network	Chacko S. et al
Canada/NB-CHUDGLD-220422-MM00380R/2022	EPI_ISL_12623367	2022-04-22	New Brunswick - Vitalite Health Network	New Brunswick - Vitalite Health Network	Chacko S. et al
Canada/NB-CHUDGLD-220422-MM00438R/2022	EPI_ISL_12623311	2022-04-22	New Brunswick - Vitalite Health Network	New Brunswick - Vitalite Health Network	Chacko S. et al
Canada/NB-CHUDGLD-220422-MM00704R/2022	EPI_ISL_12623326	2022-04-22	New Brunswick - Vitalite Health Network	New Brunswick - Vitalite Health Network	Chacko S. et al
Canada/NB-CHUDGLD-220422-MM00747S/2022	EPI_ISL_12623542	2022-04-22	New Brunswick - Vitalite Health Network	New Brunswick - Vitalite Health Network	Chacko S. et al
Canada/NB-CHUDGLD-230122-MM01229S/2022	EPI_ISL_9474406	2022-01-23	New Brunswick - Vitalite Health Network	New Brunswick - Vitalite Health Network	Chacko S. et al
Canada/NB-CHUDGLD-230122-MM01231R/2022	EPI_ISL_9474407	2022-01-23	New Brunswick - Vitalite Health Network	New Brunswick - Vitalite Health Network	Chacko S. et al
Canada/NB-CHUDGLD-230122-MM01232R/2022	EPI_ISL_9474408	2022-01-23	New Brunswick - Vitalite Health Network	New Brunswick - Vitalite Health Network	Chacko S. et al
Canada/NB-CHUDGLD-230222-MM00174R/2022	EPI_ISL_10653870	2022-02-23	New Brunswick - Vitalite Health Network	New Brunswick - Vitalite Health Network	Chacko S. et al
Canada/NB-CHUDGLD-230222-MM00189R/2022	EPI_ISL_10653869	2022-02-23	New Brunswick - Vitalite Health Network	New Brunswick - Vitalite Health Network	Chacko S. et al
Canada/NB-CHUDGLD-230222-MM00388R/2022	EPI_ISL_10653853	2022-02-23	New Brunswick - Vitalite Health Network	New Brunswick - Vitalite Health Network	Chacko S. et al
Canada/NB-CHUDGLD-230222-MM00395R/2022	EPI_ISL_10653852	2022-02-23	New Brunswick - Vitalite Health Network	New Brunswick - Vitalite Health Network	Chacko S. et al
Canada/NB-CHUDGLD-230222-MM00433R/2022	EPI_ISL_10653849	2022-02-23	New Brunswick - Vitalite Health Network	New Brunswick - Vitalite Health Network	Chacko S. et al
Canada/NB-CHUDGLD-230222-MM00480R/2022	EPI_ISL_10653850	2022-02-23	New Brunswick - Vitalite Health Network	New Brunswick - Vitalite Health Network	Chacko S. et al
Canada/NB-CHUDGLD-230222-MM00527R/2022	EPI_ISL_10653877	2022-02-23	New Brunswick - Vitalite Health Network	New Brunswick - Vitalite Health Network	Chacko S. et al
Canada/NB-CHUDGLD-230222-MM00565R/2022	EPI_ISL_10653872	2022-02-23	New Brunswick - Vitalite Health Network	New Brunswick - Vitalite Health Network	Chacko S. et al
Canada/NB-CHUDGLD-230222-MM00568R/2022	EPI_ISL_10653875	2022-02-23	New Brunswick - Vitalite Health Network	New Brunswick - Vitalite Health Network	Chacko S. et al
Canada/NB-CHUDGLD-230222-MM00573R/2022	EPI_ISL_10653874	2022-02-23	New Brunswick - Vitalite Health Network	New Brunswick - Vitalite Health Network	Chacko S. et al
Canada/NB-CHUDGLD-230222-MM00574R/2022	EPI_ISL_10653873	2022-02-23	New Brunswick - Vitalite Health Network	New Brunswick - Vitalite Health Network	Chacko S. et al
Canada/NB-CHUDGLD-230222-MM00632R/2022	EPI_ISL_10653876	2022-02-23	New Brunswick - Vitalite Health Network	New Brunswick - Vitalite Health Network	Chacko S. et al
Canada/NB-CHUDGLD-230222-MM00641R/2022	EPI_ISL_10653820	2022-02-23	New Brunswick - Vitalite Health Network	New Brunswick - Vitalite Health Network	Chacko S. et al
Canada/NB-CHUDGLD-230222-MM00660R/2022	EPI_ISL_10653831	2022-02-23	New Brunswick - Vitalite Health Network	New Brunswick - Vitalite Health Network	Chacko S. et al
Canada/NB-CHUDGLD-230222-MM00668R/2022	EPI_ISL_10653828	2022-02-23	New Brunswick - Vitalite Health Network	New Brunswick - Vitalite Health Network	Chacko S. et al
Canada/NB-CHUDGLD-230222-MM00669R/2022	EPI_ISL_10653836	2022-02-23	New Brunswick - Vitalite Health Network	New Brunswick - Vitalite Health Network	Chacko S. et al
Canada/NB-CHUDGLD-230222-MM00681R/2022	EPI_ISL_10653822	2022-02-23	New Brunswick - Vitalite Health Network	New Brunswick - Vitalite Health Network	Chacko S. et al
Canada/NB-CHUDGLD-230222-MM00684R/2022	EPI_ISL_10653816	2022-02-23	New Brunswick - Vitalite Health Network	New Brunswick - Vitalite Health Network	Chacko S. et al
Canada/NB-CHUDGLD-230222-MM00720R/2022	EPI_ISL_10653878	2022-02-23	New Brunswick - Vitalite Health Network	New Brunswick - Vitalite Health Network	Chacko S. et al
Canada/NB-CHUDGLD-230222-MM00721R/2022	EPI_ISL_10653879	2022-02-23	New Brunswick - Vitalite Health Network	New Brunswick - Vitalite Health Network	Chacko S. et al
Canada/NB-CHUDGLD-230222-MM00723R/2022	EPI_ISL_10653880	2022-02-23	New Brunswick - Vitalite Health Network	New Brunswick - Vitalite Health Network	Chacko S. et al
Canada/NB-CHUDGLD-230222-MM00747R/2022	EPI_ISL_10653838	2022-02-23	New Brunswick - Vitalite Health Network	New Brunswick - Vitalite Health Network	Chacko S. et al
Canada/NB-CHUDGLD-230222-MM00756R/2022	EPI_ISL_10653837	2022-02-23	New Brunswick - Vitalite Health Network	New Brunswick - Vitalite Health Network	Chacko S. et al
Canada/NB-CHUDGLD-230222-MM00760R/2022	EPI_ISL_10653844	2022-02-23	New Brunswick - Vitalite Health Network	New Brunswick - Vitalite Health Network	Chacko S. et al
Canada/NB-CHUDGLD-230222-MM00763R/2022	EPI_ISL_10653840	2022-02-23	New Brunswick - Vitalite Health Network	New Brunswick - Vitalite Health Network	Chacko S. et al
Canada/NB-CHUDGLD-230222-MM00777R/2022	EPI_ISL_10653829	2022-02-23	New Brunswick - Vitalite Health Network	New Brunswick - Vitalite Health Network	Chacko S. et al
Canada/NB-CHUDGLD-230222-MM00781R/2022	EPI_ISL_10653845	2022-02-23	New Brunswick - Vitalite Health Network	New Brunswick - Vitalite Health Network	Chacko S. et al
Canada/NB-CHUDGLD-230222-MM00782R/2022	EPI_ISL_10653846	2022-02-23	New Brunswick - Vitalite Health Network	New Brunswick - Vitalite Health Network	Chacko S. et al
Canada/NB-CHUDGLD-230222-MM00864R/2022	EPI_ISL_10653833	2022-02-23	New Brunswick - Vitalite Health Network	New Brunswick - Vitalite Health Network	Chacko S. et al
Canada/NB-CHUDGLD-230222-MM00871R/2022	EPI_ISL_10653839	2022-02-23	New Brunswick - Vitalite Health Network	New Brunswick - Vitalite Health Network	Chacko S. et al
Canada/NB-CHUDGLD-230222-MM00879R/2022	EPI_ISL_10653832	2022-02-23	New Brunswick - Vitalite Health Network	New Brunswick - Vitalite Health Network	Chacko S. et al
Canada/NB-CHUDGLD-230222-MM00994R/2022	EPI_ISL_10653821	2022-02-23	New Brunswick - Vitalite Health Network	New Brunswick - Vitalite Health Network	Chacko S. et al
Canada/NB-CHUDGLD-230222-MM01028R/2022	EPI_ISL_10653818	2022-02-23	New Brunswick - Vitalite Health Network	New Brunswick - Vitalite Health Network	Chacko S. et al
Canada/NB-CHUDGLD-230222-MM01029R/2022	EPI_ISL_10653817	2022-02-23	New Brunswick - Vitalite Health Network	New Brunswick - Vitalite Health Network	Chacko S. et al
Canada/NB-CHUDGLD-230222-MM01034R/2022	EPI_ISL_10653824	2022-02-23	New Brunswick - Vitalite Health Network	New Brunswick - Vitalite Health Network	Chacko S. et al
Canada/NB-CHUDGLD-230222-MM01035R/2022	EPI_ISL_10653819	2022-02-23	New Brunswick - Vitalite Health Network	New Brunswick - Vitalite Health Network	Chacko S. et al
Canada/NB-CHUDGLD-230222-MM01037R/2022	EPI_ISL_10653859	2022-02-23	New Brunswick - Vitalite Health Network	New Brunswick - Vitalite Health Network	Chacko S. et al
Canada/NB-CHUDGLD-230222-MM01047R/2022	EPI_ISL_10653862	2022-02-23	New Brunswick - Vitalite Health Network	New Brunswick - Vitalite Health Network	Chacko S. et al
Canada/NB-CHUDGLD-230222-MM01051R/2022	EPI_ISL_10653857	2022-02-23	New Brunswick - Vitalite Health Network	New Brunswick - Vitalite Health Network	Chacko S. et al
Canada/NB-CHUDGLD-230222-MM01052R/2022	EPI_ISL_10653855	2022-02-23	New Brunswick - Vitalite Health Network	New Brunswick - Vitalite Health Network	Chacko S. et al
Canada/NB-CHUDGLD-230222-MM01065R/2022	EPI_ISL_10653825	2022-02-23	New Brunswick - Vitalite Health Network	New Brunswick - Vitalite Health Network	Chacko S. et al
Canada/NB-CHUDGLD-230222-MM01145R/2022	EPI_ISL_10653856	2022-02-23	New Brunswick - Vitalite Health Network	New Brunswick - Vitalite Health Network	Chacko S. et al
Canada/NB-CHUDGLD-230222-MM01287R/2022	EPI_ISL_10653866	2022-02-23	New Brunswick - Vitalite Health Network	New Brunswick - Vitalite Health Network	Chacko S. et al
Canada/NB-CHUDGLD-230222-MM01292R/2022	EPI_ISL_10653867	2022-02-23	New Brunswick - Vitalite Health Network	New Brunswick - Vitalite Health Network	Chacko S. et al
Canada/NB-CHUDGLD-230222-MM01377R/2022	EPI_ISL_11169644	2022-02-23	New Brunswick - Vitalite Health Network	New Brunswick - Vitalite Health Network	Chacko S. et al
Canada/NB-CHUDGLD-230222-MM01380R/2022	EPI_ISL_11169645	2022-02-22	New Brunswick - Vitalite Health Network	New Brunswick - Vitalite Health Network	Chacko S. et al
Canada/NB-CHUDGLD-230222-MM01389R/2022	EPI_ISL_11169661	2022-02-27	New Brunswick - Vitalite Health Network	New Brunswick - Vitalite Health Network	Chacko S. et al
Canada/NB-CHUDGLD-230322-MM01357R/2022	EPI_ISL_11623801	2022-03-23	New Brunswick - Vitalite Health Network	New Brunswick - Vitalite Health Network	Chacko S. et al
Canada/NB-CHUDGLD-230322-MM01369R/2022	EPI_ISL_11895500	2022-03-23	New Brunswick - Vitalite Health Network	New Brunswick - Vitalite Health Network	Chacko S. et al
Canada/NB-CHUDGLD-230322-MM01370R/2022	EPI_ISL_11895492	2022-03-23	New Brunswick - Vitalite Health Network	New Brunswick - Vitalite Health Network	Chacko S. et al
Canada/NB-CHUDGLD-230422-MM00014R/2022	EPI_ISL_12623368	2022-04-23	New Brunswick - Vitalite Health Network	New Brunswick - Vitalite Health Network	Chacko S. et al
Canada/NB-CHUDGLD-230422-MM00057R/2022	EPI_ISL_12623293	2022-04-23	New Brunswick - Vitalite Health Network	New Brunswick - Vitalite Health Network	Chacko S. et al
Canada/NB-CHUDGLD-230422-MM00238R/2022	EPI_ISL_12623362	2022-04-23	New Brunswick - Vitalite Health Network	New Brunswick - Vitalite Health Network	Chacko S. et al
Canada/NB-CHUDGLD-230422-MM00380R/2022	EPI_ISL_12623304	2022-04-23	New Brunswick - Vitalite Health Network	New Brunswick - Vitalite Health Network	Chacko S. et al
Canada/NB-CHUDGLD-230422-MM00381R/2022	EPI_ISL_12623303	2022-04-23	New Brunswick - Vitalite Health Network	New Brunswick - Vitalite Health Network	Chacko S. et al
Canada/NB-CHUDGLD-230422-MM00382R/2022	EPI_ISL_12623302	2022-04-23	New Brunswick - Vitalite Health Network	New Brunswick - Vitalite Health Network	Chacko S. et al
Canada/NB-CHUDGLD-230422-MM00386R/2022	EPI_ISL_12623354	2022-04-23	New Brunswick - Vitalite Health Network	New Brunswick - Vitalite Health Network	Chacko S. et al
Canada/NB-CHUDGLD-240122-MM00089R/2022	EPI_ISL_9474559	2022-01-24	New Brunswick - Vitalite Health Network	New Brunswick - Vitalite Health Network	Chacko S. et al
Canada/NB-CHUDGLD-240122-MM00553S/2022	EPI_ISL_9474560	2022-01-24	New Brunswick - Vitalite Health Network	New Brunswick - Vitalite Health Network	Chacko S. et al
Canada/NB-CHUDGLD-240122-MM01892R/2022	EPI_ISL_9474583	2022-01-24	New Brunswick - Vitalite Health Network	New Brunswick - Vitalite Health Network	Chacko S. et al
Canada/NB-CHUDGLD-240122-MM01897R/2022	EPI_ISL_9474570	2022-01-24	New Brunswick - Vitalite Health Network	New Brunswick - Vitalite Health Network	Chacko S. et al
Canada/NB-CHUDGLD-240222-MM01221R/2022	EPI_ISL_11169659	2022-02-25	New Brunswick - Vitalite Health Network	New Brunswick - Vitalite Health Network	Chacko S. et al
Canada/NB-CHUDGLD-240322-MM00155R/2022	EPI_ISL_11623814	2022-03-24	New Brunswick - Vitalite Health Network	New Brunswick - Vitalite Health Network	Chacko S. et al
Canada/NB-CHUDGLD-240322-MM00270R/2022	EPI_ISL_11623845	2022-03-24	New Brunswick - Vitalite Health Network	New Brunswick - Vitalite Health Network	Chacko S. et al
Canada/NB-CHUDGLD-240322-MM00432R/2022	EPI_ISL_11623811	2022-03-24	New Brunswick - Vitalite Health Network	New Brunswick - Vitalite Health Network	Chacko S. et al
Canada/NB-CHUDGLD-240322-MM00436R/2022	EPI_ISL_11623810	2022-03-24	New Brunswick - Vitalite Health Network	New Brunswick - Vitalite Health Network	Chacko S. et al
Canada/NB-CHUDGLD-240322-MM00490R/2022	EPI_ISL_11623844	2022-03-24	New Brunswick - Vitalite Health Network	New Brunswick - Vitalite Health Network	Chacko S. et al
Canada/NB-CHUDGLD-240322-MM00568R/2022	EPI_ISL_11623831	2022-03-24	New Brunswick - Vitalite Health Network	New Brunswick - Vitalite Health Network	Chacko S. et al
Canada/NB-CHUDGLD-240322-MM00706R/2022	EPI_ISL_11623838	2022-03-24	New Brunswick - Vitalite Health Network	New Brunswick - Vitalite Health Network	Chacko S. et al
Canada/NB-CHUDGLD-240322-MM00714R/2022	EPI_ISL_11623835	2022-03-24	New Brunswick - Vitalite Health Network	New Brunswick - Vitalite Health Network	Chacko S. et al
Canada/NB-CHUDGLD-240322-MM00721R/2022	EPI_ISL_11623807	2022-03-24	New Brunswick - Vitalite Health Network	New Brunswick - Vitalite Health Network	Chacko S. et al
Canada/NB-CHUDGLD-240322-MM00722R/2022	EPI_ISL_11623795	2022-03-24	New Brunswick - Vitalite Health Network	New Brunswick - Vitalite Health Network	Chacko S. et al
Canada/NB-CHUDGLD-240322-MM00724R/2022	EPI_ISL_11623797	2022-03-24	New Brunswick - Vitalite Health Network	New Brunswick - Vitalite Health Network	Chacko S. et al
Canada/NB-CHUDGLD-240322-MM00731R/2022	EPI_ISL_11623799	2022-03-24	New Brunswick - Vitalite Health Network	New Brunswick - Vitalite Health Network	Chacko S. et al
Canada/NB-CHUDGLD-240322-MM00733R/2022	EPI_ISL_11623798	2022-03-24	New Brunswick - Vitalite Health Network	New Brunswick - Vitalite Health Network	Chacko S. et al
Canada/NB-CHUDGLD-240322-MM00743R/2022	EPI_ISL_11623803	2022-03-24	New Brunswick - Vitalite Health Network	New Brunswick - Vitalite Health Network	Chacko S. et al
Canada/NB-CHUDGLD-240322-MM00881R/2022	EPI_ISL_11623790	2022-03-24	New Brunswick - Vitalite Health Network	New Brunswick - Vitalite Health Network	Chacko S. et al
Canada/NB-CHUDGLD-240322-MM00888R/2022	EPI_ISL_11623791	2022-03-24	New Brunswick - Vitalite Health Network	New Brunswick - Vitalite Health Network	Chacko S. et al
Canada/NB-CHUDGLD-240322-MM00893R/2022	EPI_ISL_11623788	2022-03-24	New Brunswick - Vitalite Health Network	New Brunswick - Vitalite Health Network	Chacko S. et al
Canada/NB-CHUDGLD-240322-MM00932R/2022	EPI_ISL_11623796	2022-03-24	New Brunswick - Vitalite Health Network	New Brunswick - Vitalite Health Network	Chacko S. et al
Canada/NB-CHUDGLD-240322-MM00937R/2022	EPI_ISL_11623794	2022-03-24	New Brunswick - Vitalite Health Network	New Brunswick - Vitalite Health Network	Chacko S. et al
Canada/NB-CHUDGLD-240322-MM00938R/2022	EPI_ISL_11623793	2022-03-24	New Brunswick - Vitalite Health Network	New Brunswick - Vitalite Health Network	Chacko S. et al
Canada/NB-CHUDGLD-240322-MM01025R/2022	EPI_ISL_11623827	2022-03-24	New Brunswick - Vitalite Health Network	New Brunswick - Vitalite Health Network	Chacko S. et al
Canada/NB-CHUDGLD-240322-MM01027R/2022	EPI_ISL_11623820	2022-03-24	New Brunswick - Vitalite Health Network	New Brunswick - Vitalite Health Network	Chacko S. et al
Canada/NB-CHUDGLD-240322-MM01028R/2022	EPI_ISL_11623815	2022-03-24	New Brunswick - Vitalite Health Network	New Brunswick - Vitalite Health Network	Chacko S. et al
Canada/NB-CHUDGLD-240322-MM01029R/2022	EPI_ISL_11623818	2022-03-24	New Brunswick - Vitalite Health Network	New Brunswick - Vitalite Health Network	Chacko S. et al
Canada/NB-CHUDGLD-240322-MM01048R/2022	EPI_ISL_11623824	2022-03-24	New Brunswick - Vitalite Health Network	New Brunswick - Vitalite Health Network	Chacko S. et al
Canada/NB-CHUDGLD-240322-MM01050R/2022	EPI_ISL_11623819	2022-03-24	New Brunswick - Vitalite Health Network	New Brunswick - Vitalite Health Network	Chacko S. et al
Canada/NB-CHUDGLD-240322-MM01065R/2022	EPI_ISL_11623816	2022-03-24	New Brunswick - Vitalite Health Network	New Brunswick - Vitalite Health Network	Chacko S. et al
Canada/NB-CHUDGLD-240322-MM01202R/2022	EPI_ISL_11623830	2022-03-24	New Brunswick - Vitalite Health Network	New Brunswick - Vitalite Health Network	Chacko S. et al
Canada/NB-CHUDGLD-240322-MM01206R/2022	EPI_ISL_11623829	2022-03-24	New Brunswick - Vitalite Health Network	New Brunswick - Vitalite Health Network	Chacko S. et al
Canada/NB-CHUDGLD-240322-MM01236R/2022	EPI_ISL_11895482	2022-03-24	New Brunswick - Vitalite Health Network	New Brunswick - Vitalite Health Network	Chacko S. et al
Canada/NB-CHUDGLD-240322-MM01237R/2022	EPI_ISL_11895488	2022-03-24	New Brunswick - Vitalite Health Network	New Brunswick - Vitalite Health Network	Chacko S. et al
Canada/NB-CHUDGLD-240322-MM01239R/2022	EPI_ISL_11895491	2022-03-24	New Brunswick - Vitalite Health Network	New Brunswick - Vitalite Health Network	Chacko S. et al
Canada/NB-CHUDGLD-240322-MM01240R/2022	EPI_ISL_11895497	2022-03-24	New Brunswick - Vitalite Health Network	New Brunswick - Vitalite Health Network	Chacko S. et al
Canada/NB-CHUDGLD-240322-MM01241R/2022	EPI_ISL_11895483	2022-03-24	New Brunswick - Vitalite Health Network	New Brunswick - Vitalite Health Network	Chacko S. et al
Canada/NB-CHUDGLD-240322-MM01243R/2022	EPI_ISL_11895490	2022-03-24	New Brunswick - Vitalite Health Network	New Brunswick - Vitalite Health Network	Chacko S. et al
Canada/NB-CHUDGLD-240322-MM01245R/2022	EPI_ISL_11895495	2022-03-24	New Brunswick - Vitalite Health Network	New Brunswick - Vitalite Health Network	Chacko S. et al
Canada/NB-CHUDGLD-240422-MM00037R/2022	EPI_ISL_12623299	2022-04-24	New Brunswick - Vitalite Health Network	New Brunswick - Vitalite Health Network	Chacko S. et al
Canada/NB-CHUDGLD-240422-MM00050R/2022	EPI_ISL_12623369	2022-04-24	New Brunswick - Vitalite Health Network	New Brunswick - Vitalite Health Network	Chacko S. et al
Canada/NB-CHUDGLD-240422-MM00051R/2022	EPI_ISL_12623370	2022-04-24	New Brunswick - Vitalite Health Network	New Brunswick - Vitalite Health Network	Chacko S. et al
Canada/NB-CHUDGLD-240422-MM00203R/2022	EPI_ISL_12623307	2022-04-24	New Brunswick - Vitalite Health Network	New Brunswick - Vitalite Health Network	Chacko S. et al
Canada/NB-CHUDGLD-240422-MM00274R/2022	EPI_ISL_12623404	2022-04-24	New Brunswick - Vitalite Health Network	New Brunswick - Vitalite Health Network	Chacko S. et al
Canada/NB-CHUDGLD-240422-MM00320R/2022	EPI_ISL_12623415	2022-04-24	New Brunswick - Vitalite Health Network	New Brunswick - Vitalite Health Network	Chacko S. et al
Canada/NB-CHUDGLD-240422-MM00418R/2022	EPI_ISL_12623441	2022-04-24	New Brunswick - Vitalite Health Network	New Brunswick - Vitalite Health Network	Chacko S. et al
Canada/NB-CHUDGLD-240422-MM00419R/2022	EPI_ISL_12623437	2022-04-24	New Brunswick - Vitalite Health Network	New Brunswick - Vitalite Health Network	Chacko S. et al
Canada/NB-CHUDGLD-240422-MM00425R/2022	EPI_ISL_12623575	2022-04-24	New Brunswick - Vitalite Health Network	New Brunswick - Vitalite Health Network	Chacko S. et al
Canada/NB-CHUDGLD-240422-MM00429R/2022	EPI_ISL_12623577	2022-04-24	New Brunswick - Vitalite Health Network	New Brunswick - Vitalite Health Network	Chacko S. et al
Canada/NB-CHUDGLD-250122-MM00014U/2022	EPI_ISL_9474555	2022-01-25	New Brunswick - Vitalite Health Network	New Brunswick - Vitalite Health Network	Chacko S. et al
Canada/NB-CHUDGLD-250122-MM01408R/2022	EPI_ISL_9474434	2022-01-25	New Brunswick - Vitalite Health Network	New Brunswick - Vitalite Health Network	Chacko S. et al
Canada/NB-CHUDGLD-250122-MM01510R/2022	EPI_ISL_9474575	2022-01-25	New Brunswick - Vitalite Health Network	New Brunswick - Vitalite Health Network	Chacko S. et al
Canada/NB-CHUDGLD-250122-MM01512R/2022	EPI_ISL_9474573	2022-01-25	New Brunswick - Vitalite Health Network	New Brunswick - Vitalite Health Network	Chacko S. et al
Canada/NB-CHUDGLD-250122-MM01516R/2022	EPI_ISL_9474572	2022-01-25	New Brunswick - Vitalite Health Network	New Brunswick - Vitalite Health Network	Chacko S. et al
Canada/NB-CHUDGLD-250122-MM01517R/2022	EPI_ISL_9474562	2022-01-25	New Brunswick - Vitalite Health Network	New Brunswick - Vitalite Health Network	Chacko S. et al
Canada/NB-CHUDGLD-250122-MM01520R/2022	EPI_ISL_9474579	2022-01-25	New Brunswick - Vitalite Health Network	New Brunswick - Vitalite Health Network	Chacko S. et al
Canada/NB-CHUDGLD-250222-MM01179R/2022	EPI_ISL_11169652	2022-02-26	New Brunswick - Vitalite Health Network	New Brunswick - Vitalite Health Network	Chacko S. et al
Canada/NB-CHUDGLD-250222-MM01180R/2022	EPI_ISL_11169654	2022-02-27	New Brunswick - Vitalite Health Network	New Brunswick - Vitalite Health Network	Chacko S. et al
Canada/NB-CHUDGLD-250222-MM01181R/2022	EPI_ISL_11169660	2022-02-23	New Brunswick - Vitalite Health Network	New Brunswick - Vitalite Health Network	Chacko S. et al
Canada/NB-CHUDGLD-250222-MM01182R/2022	EPI_ISL_11169636	2022-02-25	New Brunswick - Vitalite Health Network	New Brunswick - Vitalite Health Network	Chacko S. et al
Canada/NB-CHUDGLD-250222-MM01183R/2022	EPI_ISL_11169637	2022-02-25	New Brunswick - Vitalite Health Network	New Brunswick - Vitalite Health Network	Chacko S. et al
Canada/NB-CHUDGLD-250322-MM00139R/2022	EPI_ISL_11623840	2022-03-25	New Brunswick - Vitalite Health Network	New Brunswick - Vitalite Health Network	Chacko S. et al
Canada/NB-CHUDGLD-250322-MM00141R/2022	EPI_ISL_11623841	2022-03-25	New Brunswick - Vitalite Health Network	New Brunswick - Vitalite Health Network	Chacko S. et al
Canada/NB-CHUDGLD-250322-MM00363R/2022	EPI_ISL_11623846	2022-03-25	New Brunswick - Vitalite Health Network	New Brunswick - Vitalite Health Network	Chacko S. et al
Canada/NB-CHUDGLD-250322-MM00442R/2022	EPI_ISL_11623784	2022-03-25	New Brunswick - Vitalite Health Network	New Brunswick - Vitalite Health Network	Chacko S. et al
Canada/NB-CHUDGLD-250322-MM00447R/2022	EPI_ISL_11623786	2022-03-25	New Brunswick - Vitalite Health Network	New Brunswick - Vitalite Health Network	Chacko S. et al
Canada/NB-CHUDGLD-250322-MM00532R/2022	EPI_ISL_11623772	2022-03-25	New Brunswick - Vitalite Health Network	New Brunswick - Vitalite Health Network	Chacko S. et al
Canada/NB-CHUDGLD-250322-MM00533R/2022	EPI_ISL_11623775	2022-03-25	New Brunswick - Vitalite Health Network	New Brunswick - Vitalite Health Network	Chacko S. et al
Canada/NB-CHUDGLD-250322-MM00535R/2022	EPI_ISL_11623773	2022-03-25	New Brunswick - Vitalite Health Network	New Brunswick - Vitalite Health Network	Chacko S. et al
Canada/NB-CHUDGLD-250322-MM00558R/2022	EPI_ISL_11623771	2022-03-25	New Brunswick - Vitalite Health Network	New Brunswick - Vitalite Health Network	Chacko S. et al
Canada/NB-CHUDGLD-250322-MM00561R/2022	EPI_ISL_11623770	2022-03-25	New Brunswick - Vitalite Health Network	New Brunswick - Vitalite Health Network	Chacko S. et al
Canada/NB-CHUDGLD-250322-MM00612R/2022	EPI_ISL_11623808	2022-03-25	New Brunswick - Vitalite Health Network	New Brunswick - Vitalite Health Network	Chacko S. et al
Canada/NB-CHUDGLD-250322-MM00616R/2022	EPI_ISL_11623809	2022-03-25	New Brunswick - Vitalite Health Network	New Brunswick - Vitalite Health Network	Chacko S. et al
Canada/NB-CHUDGLD-250322-MM00954R/2022	EPI_ISL_11895502	2022-03-25	New Brunswick - Vitalite Health Network	New Brunswick - Vitalite Health Network	Chacko S. et al
Canada/NB-CHUDGLD-250322-MM00955R/2022	EPI_ISL_11895503	2022-03-25	New Brunswick - Vitalite Health Network	New Brunswick - Vitalite Health Network	Chacko S. et al
Canada/NB-CHUDGLD-250322-MM00956R/2022	EPI_ISL_11895504	2022-03-25	New Brunswick - Vitalite Health Network	New Brunswick - Vitalite Health Network	Chacko S. et al
Canada/NB-CHUDGLD-250422-MM00237R/2022	EPI_ISL_12623439	2022-04-25	New Brunswick - Vitalite Health Network	New Brunswick - Vitalite Health Network	Chacko S. et al
Canada/NB-CHUDGLD-250422-MM00255R/2022	EPI_ISL_12623430	2022-04-25	New Brunswick - Vitalite Health Network	New Brunswick - Vitalite Health Network	Chacko S. et al
Canada/NB-CHUDGLD-250422-MM00476R/2022	EPI_ISL_12623450	2022-04-25	New Brunswick - Vitalite Health Network	New Brunswick - Vitalite Health Network	Chacko S. et al
Canada/NB-CHUDGLD-250422-MM00873R/2022	EPI_ISL_12623451	2022-04-25	New Brunswick - Vitalite Health Network	New Brunswick - Vitalite Health Network	Chacko S. et al
Canada/NB-CHUDGLD-250422-MM00881R/2022	EPI_ISL_12623452	2022-04-25	New Brunswick - Vitalite Health Network	New Brunswick - Vitalite Health Network	Chacko S. et al
Canada/NB-CHUDGLD-250422-MM00924R/2022	EPI_ISL_12623387	2022-04-25	New Brunswick - Vitalite Health Network	New Brunswick - Vitalite Health Network	Chacko S. et al
Canada/NB-CHUDGLD-250422-MM00925R/2022	EPI_ISL_12623389	2022-04-25	New Brunswick - Vitalite Health Network	New Brunswick - Vitalite Health Network	Chacko S. et al
Canada/NB-CHUDGLD-250422-MM00974U/2022	EPI_ISL_12623582	2022-04-25	New Brunswick - Vitalite Health Network	New Brunswick - Vitalite Health Network	Chacko S. et al
Canada/NB-CHUDGLD-260122-MM00003R/2022	EPI_ISL_10653448	2022-01-26	New Brunswick - Vitalite Health Network	New Brunswick - Vitalite Health Network	Chacko S. et al
Canada/NB-CHUDGLD-260122-MM00073R/2022	EPI_ISL_9474492	2022-01-26	New Brunswick - Vitalite Health Network	New Brunswick - Vitalite Health Network	Chacko S. et al
Canada/NB-CHUDGLD-260122-MM00111R/2022	EPI_ISL_9474477	2022-01-26	New Brunswick - Vitalite Health Network	New Brunswick - Vitalite Health Network	Chacko S. et al
Canada/NB-CHUDGLD-260122-MM00158R/2022	EPI_ISL_9474478	2022-01-26	New Brunswick - Vitalite Health Network	New Brunswick - Vitalite Health Network	Chacko S. et al
Canada/NB-CHUDGLD-260122-MM00161R/2022	EPI_ISL_9474479	2022-01-26	New Brunswick - Vitalite Health Network	New Brunswick - Vitalite Health Network	Chacko S. et al
Canada/NB-CHUDGLD-260122-MM00296R/2022	EPI_ISL_9474495	2022-01-26	New Brunswick - Vitalite Health Network	New Brunswick - Vitalite Health Network	Chacko S. et al
Canada/NB-CHUDGLD-260122-MM00430R/2022	EPI_ISL_9474503	2022-01-26	New Brunswick - Vitalite Health Network	New Brunswick - Vitalite Health Network	Chacko S. et al
Canada/NB-CHUDGLD-260122-MM00465R/2022	EPI_ISL_9474549	2022-01-26	New Brunswick - Vitalite Health Network	New Brunswick - Vitalite Health Network	Chacko S. et al
Canada/NB-CHUDGLD-260122-MM00467R/2022	EPI_ISL_9474548	2022-01-26	New Brunswick - Vitalite Health Network	New Brunswick - Vitalite Health Network	Chacko S. et al
Canada/NB-CHUDGLD-260122-MM00488R/2022	EPI_ISL_9474498	2022-01-26	New Brunswick - Vitalite Health Network	New Brunswick - Vitalite Health Network	Chacko S. et al
Canada/NB-CHUDGLD-260122-MM00521R/2022	EPI_ISL_9474481	2022-01-26	New Brunswick - Vitalite Health Network	New Brunswick - Vitalite Health Network	Chacko S. et al
Canada/NB-CHUDGLD-260122-MM00523R/2022	EPI_ISL_9474469	2022-01-26	New Brunswick - Vitalite Health Network	New Brunswick - Vitalite Health Network	Chacko S. et al
Canada/NB-CHUDGLD-260122-MM00537R/2022	EPI_ISL_9474470	2022-01-26	New Brunswick - Vitalite Health Network	New Brunswick - Vitalite Health Network	Chacko S. et al
Canada/NB-CHUDGLD-260122-MM00546R/2022	EPI_ISL_9474465	2022-01-26	New Brunswick - Vitalite Health Network	New Brunswick - Vitalite Health Network	Chacko S. et al
Canada/NB-CHUDGLD-260122-MM00577R/2022	EPI_ISL_9474473	2022-01-26	New Brunswick - Vitalite Health Network	New Brunswick - Vitalite Health Network	Chacko S. et al
Canada/NB-CHUDGLD-260122-MM00751R/2022	EPI_ISL_9474496	2022-01-26	New Brunswick - Vitalite Health Network	New Brunswick - Vitalite Health Network	Chacko S. et al
Canada/NB-CHUDGLD-260122-MM00786R/2022	EPI_ISL_9474504	2022-01-26	New Brunswick - Vitalite Health Network	New Brunswick - Vitalite Health Network	Chacko S. et al
Canada/NB-CHUDGLD-260122-MM00789R/2022	EPI_ISL_9474552	2022-01-26	New Brunswick - Vitalite Health Network	New Brunswick - Vitalite Health Network	Chacko S. et al
Canada/NB-CHUDGLD-260122-MM00790R/2022	EPI_ISL_9474586	2022-01-26	New Brunswick - Vitalite Health Network	New Brunswick - Vitalite Health Network	Chacko S. et al
Canada/NB-CHUDGLD-260122-MM00898R/2022	EPI_ISL_10653424	2022-01-26	New Brunswick - Vitalite Health Network	New Brunswick - Vitalite Health Network	Chacko S. et al
Canada/NB-CHUDGLD-260122-MM00953R/2022	EPI_ISL_9474440	2022-01-26	New Brunswick - Vitalite Health Network	New Brunswick - Vitalite Health Network	Chacko S. et al
Canada/NB-CHUDGLD-260122-MM00971R/2022	EPI_ISL_9474441	2022-01-26	New Brunswick - Vitalite Health Network	New Brunswick - Vitalite Health Network	Chacko S. et al
Canada/NB-CHUDGLD-260122-MM00977R/2022	EPI_ISL_9474439	2022-01-26	New Brunswick - Vitalite Health Network	New Brunswick - Vitalite Health Network	Chacko S. et al
Canada/NB-CHUDGLD-260122-MM00978R/2022	EPI_ISL_9474438	2022-01-26	New Brunswick - Vitalite Health Network	New Brunswick - Vitalite Health Network	Chacko S. et al
Canada/NB-CHUDGLD-260122-MM01003R/2022	EPI_ISL_9474500	2022-01-26	New Brunswick - Vitalite Health Network	New Brunswick - Vitalite Health Network	Chacko S. et al
Canada/NB-CHUDGLD-260122-MM01006R/2022	EPI_ISL_9474501	2022-01-26	New Brunswick - Vitalite Health Network	New Brunswick - Vitalite Health Network	Chacko S. et al
Canada/NB-CHUDGLD-260122-MM01036R/2022	EPI_ISL_9474467	2022-01-26	New Brunswick - Vitalite Health Network	New Brunswick - Vitalite Health Network	Chacko S. et al
Canada/NB-CHUDGLD-260122-MM01037R/2022	EPI_ISL_9474464	2022-01-26	New Brunswick - Vitalite Health Network	New Brunswick - Vitalite Health Network	Chacko S. et al
Canada/NB-CHUDGLD-260122-MM01038R/2022	EPI_ISL_9474474	2022-01-26	New Brunswick - Vitalite Health Network	New Brunswick - Vitalite Health Network	Chacko S. et al
Canada/NB-CHUDGLD-260122-MM01039R/2022	EPI_ISL_9474475	2022-01-26	New Brunswick - Vitalite Health Network	New Brunswick - Vitalite Health Network	Chacko S. et al
Canada/NB-CHUDGLD-260122-MM01058R/2022	EPI_ISL_9474502	2022-01-26	New Brunswick - Vitalite Health Network	New Brunswick - Vitalite Health Network	Chacko S. et al
Canada/NB-CHUDGLD-260122-MM01106R/2022	EPI_ISL_9474529	2022-01-26	New Brunswick - Vitalite Health Network	New Brunswick - Vitalite Health Network	Chacko S. et al
Canada/NB-CHUDGLD-260122-MM01111R/2022	EPI_ISL_9474530	2022-01-26	New Brunswick - Vitalite Health Network	New Brunswick - Vitalite Health Network	Chacko S. et al
Canada/NB-CHUDGLD-260122-MM01135R/2022	EPI_ISL_9474468	2022-01-26	New Brunswick - Vitalite Health Network	New Brunswick - Vitalite Health Network	Chacko S. et al
Canada/NB-CHUDGLD-260122-MM01177R/2022	EPI_ISL_9474506	2022-01-26	New Brunswick - Vitalite Health Network	New Brunswick - Vitalite Health Network	Chacko S. et al
Canada/NB-CHUDGLD-260122-MM01221R/2022	EPI_ISL_9474432	2022-01-26	New Brunswick - Vitalite Health Network	New Brunswick - Vitalite Health Network	Chacko S. et al
Canada/NB-CHUDGLD-260122-MM01434R/2022	EPI_ISL_9474584	2022-01-26	New Brunswick - Vitalite Health Network	New Brunswick - Vitalite Health Network	Chacko S. et al
Canada/NB-CHUDGLD-260122-MM01438R/2022	EPI_ISL_9474565	2022-01-26	New Brunswick - Vitalite Health Network	New Brunswick - Vitalite Health Network	Chacko S. et al
Canada/NB-CHUDGLD-260222-MM00810R/2022	EPI_ISL_11169549	2022-02-26	New Brunswick - Vitalite Health Network	New Brunswick - Vitalite Health Network	Chacko S. et al
Canada/NB-CHUDGLD-260222-MM00811R/2022	EPI_ISL_11169546	2022-02-26	New Brunswick - Vitalite Health Network	New Brunswick - Vitalite Health Network	Chacko S. et al
Canada/NB-CHUDGLD-260222-MM00821R/2022	EPI_ISL_11169548	2022-02-26	New Brunswick - Vitalite Health Network	New Brunswick - Vitalite Health Network	Chacko S. et al
Canada/NB-CHUDGLD-260222-MM00823R/2022	EPI_ISL_11169547	2022-02-26	New Brunswick - Vitalite Health Network	New Brunswick - Vitalite Health Network	Chacko S. et al
Canada/NB-CHUDGLD-260222-MM00841R/2022	EPI_ISL_11169535	2022-02-26	New Brunswick - Vitalite Health Network	New Brunswick - Vitalite Health Network	Chacko S. et al
Canada/NB-CHUDGLD-260222-MM00843R/2022	EPI_ISL_11169537	2022-02-26	New Brunswick - Vitalite Health Network	New Brunswick - Vitalite Health Network	Chacko S. et al
Canada/NB-CHUDGLD-260222-MM00846R/2022	EPI_ISL_11169540	2022-02-26	New Brunswick - Vitalite Health Network	New Brunswick - Vitalite Health Network	Chacko S. et al
Canada/NB-CHUDGLD-260222-MM00866R/2022	EPI_ISL_11169543	2022-02-26	New Brunswick - Vitalite Health Network	New Brunswick - Vitalite Health Network	Chacko S. et al
Canada/NB-CHUDGLD-260222-MM00872R/2022	EPI_ISL_11169653	2022-02-27	New Brunswick - Vitalite Health Network	New Brunswick - Vitalite Health Network	Chacko S. et al
Canada/NB-CHUDGLD-260222-MM00873R/2022	EPI_ISL_11169657	2022-02-24	New Brunswick - Vitalite Health Network	New Brunswick - Vitalite Health Network	Chacko S. et al
Canada/NB-CHUDGLD-260222-V00010R/2022	EPI_ISL_11169638	2022-02-20	New Brunswick - Vitalite Health Network	New Brunswick - Vitalite Health Network	Chacko S. et al
Canada/NB-CHUDGLD-260322-MM00723R/2022	EPI_ISL_11895359	2022-03-26	New Brunswick - Vitalite Health Network	New Brunswick - Vitalite Health Network	Chacko S. et al
Canada/NB-CHUDGLD-260322-MM00724R/2022	EPI_ISL_11895360	2022-03-26	New Brunswick - Vitalite Health Network	New Brunswick - Vitalite Health Network	Chacko S. et al
Canada/NB-CHUDGLD-260322-MM00727R/2022	EPI_ISL_11895361	2022-03-26	New Brunswick - Vitalite Health Network	New Brunswick - Vitalite Health Network	Chacko S. et al
Canada/NB-CHUDGLD-260322-MM00741R/2022	EPI_ISL_11895509	2022-03-26	New Brunswick - Vitalite Health Network	New Brunswick - Vitalite Health Network	Chacko S. et al
Canada/NB-CHUDGLD-260322-MM00744R/2022	EPI_ISL_12227792	2022-03-26	New Brunswick - Vitalite Health Network	New Brunswick - Vitalite Health Network	Chacko S. et al
Canada/NB-CHUDGLD-260422-MM00625U/2022	EPI_ISL_12623585	2022-04-26	New Brunswick - Vitalite Health Network	New Brunswick - Vitalite Health Network	Chacko S. et al
Canada/NB-CHUDGLD-270122-MM00040R/2022	EPI_ISL_9474448	2022-01-27	New Brunswick - Vitalite Health Network	New Brunswick - Vitalite Health Network	Chacko S. et al
Canada/NB-CHUDGLD-270122-MM00071R/2022	EPI_ISL_9474488	2022-01-27	New Brunswick - Vitalite Health Network	New Brunswick - Vitalite Health Network	Chacko S. et al
Canada/NB-CHUDGLD-270122-MM00108R/2022	EPI_ISL_10653427	2022-01-27	New Brunswick - Vitalite Health Network	New Brunswick - Vitalite Health Network	Chacko S. et al
Canada/NB-CHUDGLD-270122-MM00126R/2022	EPI_ISL_9474449	2022-01-27	New Brunswick - Vitalite Health Network	New Brunswick - Vitalite Health Network	Chacko S. et al
Canada/NB-CHUDGLD-270122-MM00135R/2022	EPI_ISL_9474442	2022-01-27	New Brunswick - Vitalite Health Network	New Brunswick - Vitalite Health Network	Chacko S. et al
Canada/NB-CHUDGLD-270122-MM00195R/2022	EPI_ISL_9474489	2022-01-27	New Brunswick - Vitalite Health Network	New Brunswick - Vitalite Health Network	Chacko S. et al
Canada/NB-CHUDGLD-270122-MM00220R/2022	EPI_ISL_9474444	2022-01-27	New Brunswick - Vitalite Health Network	New Brunswick - Vitalite Health Network	Chacko S. et al
Canada/NB-CHUDGLD-270122-MM00373R/2022	EPI_ISL_9474456	2022-01-27	New Brunswick - Vitalite Health Network	New Brunswick - Vitalite Health Network	Chacko S. et al
Canada/NB-CHUDGLD-270122-MM00523U/2022	EPI_ISL_9474461	2022-01-27	New Brunswick - Vitalite Health Network	New Brunswick - Vitalite Health Network	Chacko S. et al
Canada/NB-CHUDGLD-270122-MM00627R/2022	EPI_ISL_9474446	2022-01-27	New Brunswick - Vitalite Health Network	New Brunswick - Vitalite Health Network	Chacko S. et al
Canada/NB-CHUDGLD-270122-MM00634R/2022	EPI_ISL_9474454	2022-01-27	New Brunswick - Vitalite Health Network	New Brunswick - Vitalite Health Network	Chacko S. et al
Canada/NB-CHUDGLD-270122-MM00635R/2022	EPI_ISL_9474460	2022-01-27	New Brunswick - Vitalite Health Network	New Brunswick - Vitalite Health Network	Chacko S. et al
Canada/NB-CHUDGLD-270122-MM00636R/2022	EPI_ISL_9474458	2022-01-27	New Brunswick - Vitalite Health Network	New Brunswick - Vitalite Health Network	Chacko S. et al
Canada/NB-CHUDGLD-270122-MM00642R/2022	EPI_ISL_9474453	2022-01-27	New Brunswick - Vitalite Health Network	New Brunswick - Vitalite Health Network	Chacko S. et al
Canada/NB-CHUDGLD-270122-MM00643R/2022	EPI_ISL_9474455	2022-01-27	New Brunswick - Vitalite Health Network	New Brunswick - Vitalite Health Network	Chacko S. et al
Canada/NB-CHUDGLD-270122-MM00645R/2022	EPI_ISL_9474451	2022-01-27	New Brunswick - Vitalite Health Network	New Brunswick - Vitalite Health Network	Chacko S. et al
Canada/NB-CHUDGLD-270122-MM01306R/2022	EPI_ISL_10653444	2022-01-27	New Brunswick - Vitalite Health Network	New Brunswick - Vitalite Health Network	Chacko S. et al
Canada/NB-CHUDGLD-270222-MM00041R/2022	EPI_ISL_11169574	2022-02-27	New Brunswick - Vitalite Health Network	New Brunswick - Vitalite Health Network	Chacko S. et al
Canada/NB-CHUDGLD-270222-MM00047R/2022	EPI_ISL_11169576	2022-02-27	New Brunswick - Vitalite Health Network	New Brunswick - Vitalite Health Network	Chacko S. et al
Canada/NB-CHUDGLD-270222-MM00062R/2022	EPI_ISL_11169568	2022-02-27	New Brunswick - Vitalite Health Network	New Brunswick - Vitalite Health Network	Chacko S. et al
Canada/NB-CHUDGLD-270222-MM00063R/2022	EPI_ISL_11169567	2022-02-27	New Brunswick - Vitalite Health Network	New Brunswick - Vitalite Health Network	Chacko S. et al
Canada/NB-CHUDGLD-270222-MM00070R/2022	EPI_ISL_11169578	2022-02-27	New Brunswick - Vitalite Health Network	New Brunswick - Vitalite Health Network	Chacko S. et al
Canada/NB-CHUDGLD-270222-MM00078R/2022	EPI_ISL_11169577	2022-02-27	New Brunswick - Vitalite Health Network	New Brunswick - Vitalite Health Network	Chacko S. et al
Canada/NB-CHUDGLD-270222-MM00099R/2022	EPI_ISL_11169566	2022-02-27	New Brunswick - Vitalite Health Network	New Brunswick - Vitalite Health Network	Chacko S. et al
Canada/NB-CHUDGLD-270222-MM00107R/2022	EPI_ISL_11169552	2022-02-27	New Brunswick - Vitalite Health Network	New Brunswick - Vitalite Health Network	Chacko S. et al
Canada/NB-CHUDGLD-270222-MM00203R/2022	EPI_ISL_11169571	2022-02-27	New Brunswick - Vitalite Health Network	New Brunswick - Vitalite Health Network	Chacko S. et al
Canada/NB-CHUDGLD-270222-MM00205R/2022	EPI_ISL_11169572	2022-02-27	New Brunswick - Vitalite Health Network	New Brunswick - Vitalite Health Network	Chacko S. et al
Canada/NB-CHUDGLD-270222-MM00206R/2022	EPI_ISL_11169573	2022-02-27	New Brunswick - Vitalite Health Network	New Brunswick - Vitalite Health Network	Chacko S. et al
Canada/NB-CHUDGLD-270222-MM00236R/2022	EPI_ISL_11169544	2022-02-27	New Brunswick - Vitalite Health Network	New Brunswick - Vitalite Health Network	Chacko S. et al
Canada/NB-CHUDGLD-270222-MM00250R/2022	EPI_ISL_11169557	2022-02-27	New Brunswick - Vitalite Health Network	New Brunswick - Vitalite Health Network	Chacko S. et al
Canada/NB-CHUDGLD-270222-MM00260R/2022	EPI_ISL_11169579	2022-02-27	New Brunswick - Vitalite Health Network	New Brunswick - Vitalite Health Network	Chacko S. et al
Canada/NB-CHUDGLD-270222-MM00358R/2022	EPI_ISL_11169580	2022-02-27	New Brunswick - Vitalite Health Network	New Brunswick - Vitalite Health Network	Chacko S. et al
Canada/NB-CHUDGLD-270222-MM00365R/2022	EPI_ISL_11169581	2022-02-27	New Brunswick - Vitalite Health Network	New Brunswick - Vitalite Health Network	Chacko S. et al
Canada/NB-CHUDGLD-270222-MM00368R/2022	EPI_ISL_11169582	2022-02-27	New Brunswick - Vitalite Health Network	New Brunswick - Vitalite Health Network	Chacko S. et al
Canada/NB-CHUDGLD-270222-MM00383U/2022	EPI_ISL_11169496	2022-02-27	New Brunswick - Vitalite Health Network	New Brunswick - Vitalite Health Network	Chacko S. et al
Canada/NB-CHUDGLD-270222-MM00387R/2022	EPI_ISL_11169526	2022-02-27	New Brunswick - Vitalite Health Network	New Brunswick - Vitalite Health Network	Chacko S. et al
Canada/NB-CHUDGLD-270222-MM00392R/2022	EPI_ISL_11169529	2022-02-27	New Brunswick - Vitalite Health Network	New Brunswick - Vitalite Health Network	Chacko S. et al
Canada/NB-CHUDGLD-270222-MM00393R/2022	EPI_ISL_11169530	2022-02-27	New Brunswick - Vitalite Health Network	New Brunswick - Vitalite Health Network	Chacko S. et al
Canada/NB-CHUDGLD-270222-MM00395R/2022	EPI_ISL_11169522	2022-02-27	New Brunswick - Vitalite Health Network	New Brunswick - Vitalite Health Network	Chacko S. et al
Canada/NB-CHUDGLD-270222-MM00396R/2022	EPI_ISL_11169521	2022-02-27	New Brunswick - Vitalite Health Network	New Brunswick - Vitalite Health Network	Chacko S. et al
Canada/NB-CHUDGLD-270222-MM00400R/2022	EPI_ISL_11169525	2022-02-27	New Brunswick - Vitalite Health Network	New Brunswick - Vitalite Health Network	Chacko S. et al
Canada/NB-CHUDGLD-270222-MM00405R/2022	EPI_ISL_11169524	2022-02-27	New Brunswick - Vitalite Health Network	New Brunswick - Vitalite Health Network	Chacko S. et al
Canada/NB-CHUDGLD-270222-MM00458R/2022	EPI_ISL_11169527	2022-02-27	New Brunswick - Vitalite Health Network	New Brunswick - Vitalite Health Network	Chacko S. et al
Canada/NB-CHUDGLD-270222-MM00463R/2022	EPI_ISL_11169519	2022-02-27	New Brunswick - Vitalite Health Network	New Brunswick - Vitalite Health Network	Chacko S. et al
Canada/NB-CHUDGLD-270222-MM00523R/2022	EPI_ISL_11169542	2022-02-27	New Brunswick - Vitalite Health Network	New Brunswick - Vitalite Health Network	Chacko S. et al
Canada/NB-CHUDGLD-270222-MM00528R/2022	EPI_ISL_11169541	2022-02-27	New Brunswick - Vitalite Health Network	New Brunswick - Vitalite Health Network	Chacko S. et al
Canada/NB-CHUDGLD-270222-MM00544R/2022	EPI_ISL_11169553	2022-02-27	New Brunswick - Vitalite Health Network	New Brunswick - Vitalite Health Network	Chacko S. et al
Canada/NB-CHUDGLD-270222-MM00545R/2022	EPI_ISL_11169554	2022-02-27	New Brunswick - Vitalite Health Network	New Brunswick - Vitalite Health Network	Chacko S. et al
Canada/NB-CHUDGLD-270222-MM00552R/2022	EPI_ISL_11169558	2022-02-27	New Brunswick - Vitalite Health Network	New Brunswick - Vitalite Health Network	Chacko S. et al
Canada/NB-CHUDGLD-270222-MM00560R/2022	EPI_ISL_11169560	2022-02-27	New Brunswick - Vitalite Health Network	New Brunswick - Vitalite Health Network	Chacko S. et al
Canada/NB-CHUDGLD-270222-MM00587R/2022	EPI_ISL_11169501	2022-02-27	New Brunswick - Vitalite Health Network	New Brunswick - Vitalite Health Network	Chacko S. et al
Canada/NB-CHUDGLD-270222-MM00592R/2022	EPI_ISL_11169502	2022-02-27	New Brunswick - Vitalite Health Network	New Brunswick - Vitalite Health Network	Chacko S. et al
Canada/NB-CHUDGLD-270222-MM00593R/2022	EPI_ISL_11169503	2022-02-27	New Brunswick - Vitalite Health Network	New Brunswick - Vitalite Health Network	Chacko S. et al
Canada/NB-CHUDGLD-270222-MM00629R/2022	EPI_ISL_11169563	2022-02-27	New Brunswick - Vitalite Health Network	New Brunswick - Vitalite Health Network	Chacko S. et al
Canada/NB-CHUDGLD-270222-MM00630R/2022	EPI_ISL_11169564	2022-02-27	New Brunswick - Vitalite Health Network	New Brunswick - Vitalite Health Network	Chacko S. et al
Canada/NB-CHUDGLD-270222-MM00631R/2022	EPI_ISL_11169565	2022-02-27	New Brunswick - Vitalite Health Network	New Brunswick - Vitalite Health Network	Chacko S. et al
Canada/NB-CHUDGLD-270222-MM00698R/2022	EPI_ISL_11169655	2022-02-27	New Brunswick - Vitalite Health Network	New Brunswick - Vitalite Health Network	Chacko S. et al
Canada/NB-CHUDGLD-270222-MM00707U/2022	EPI_ISL_11169752	2022-02-27	New Brunswick - Vitalite Health Network	New Brunswick - Vitalite Health Network	Chacko S. et al
Canada/NB-CHUDGLD-270222-MM00708R/2022	EPI_ISL_11169751	2022-02-27	New Brunswick - Vitalite Health Network	New Brunswick - Vitalite Health Network	Chacko S. et al
Canada/NB-CHUDGLD-270222-MM00711R/2022	EPI_ISL_11169782	2022-02-27	New Brunswick - Vitalite Health Network	New Brunswick - Vitalite Health Network	Chacko S. et al
Canada/NB-CHUDGLD-270322-MM00133R/2022	EPI_ISL_11895364	2022-03-27	New Brunswick - Vitalite Health Network	New Brunswick - Vitalite Health Network	Chacko S. et al
Canada/NB-CHUDGLD-270322-MM00363R/2022	EPI_ISL_11895363	2022-03-27	New Brunswick - Vitalite Health Network	New Brunswick - Vitalite Health Network	Chacko S. et al
Canada/NB-CHUDGLD-270322-MM00387R/2022	EPI_ISL_11895369	2022-03-27	New Brunswick - Vitalite Health Network	New Brunswick - Vitalite Health Network	Chacko S. et al
Canada/NB-CHUDGLD-270322-MM00427R/2022	EPI_ISL_11895365	2022-03-27	New Brunswick - Vitalite Health Network	New Brunswick - Vitalite Health Network	Chacko S. et al
Canada/NB-CHUDGLD-270322-MM00431R/2022	EPI_ISL_11895366	2022-03-27	New Brunswick - Vitalite Health Network	New Brunswick - Vitalite Health Network	Chacko S. et al
Canada/NB-CHUDGLD-270322-MM00433R/2022	EPI_ISL_11895367	2022-03-27	New Brunswick - Vitalite Health Network	New Brunswick - Vitalite Health Network	Chacko S. et al
Canada/NB-CHUDGLD-270322-MM00596R/2022	EPI_ISL_11895376	2022-03-27	New Brunswick - Vitalite Health Network	New Brunswick - Vitalite Health Network	Chacko S. et al
Canada/NB-CHUDGLD-270322-MM00740R/2022	EPI_ISL_12227786	2022-03-27	New Brunswick - Vitalite Health Network	New Brunswick - Vitalite Health Network	Chacko S. et al
Canada/NB-CHUDGLD-270322-MM00741R/2022	EPI_ISL_12227788	2022-03-27	New Brunswick - Vitalite Health Network	New Brunswick - Vitalite Health Network	Chacko S. et al
Canada/NB-CHUDGLD-270322-MM00742R/2022	EPI_ISL_12227789	2022-03-27	New Brunswick - Vitalite Health Network	New Brunswick - Vitalite Health Network	Chacko S. et al
Canada/NB-CHUDGLD-270322-MM00743R/2022	EPI_ISL_12227790	2022-03-27	New Brunswick - Vitalite Health Network	New Brunswick - Vitalite Health Network	Chacko S. et al
Canada/NB-CHUDGLD-270322-MM00744R/2022	EPI_ISL_12227791	2022-03-27	New Brunswick - Vitalite Health Network	New Brunswick - Vitalite Health Network	Chacko S. et al
Canada/NB-CHUDGLD-270422-MM00667R/2022	EPI_ISL_12623590	2022-04-27	New Brunswick - Vitalite Health Network	New Brunswick - Vitalite Health Network	Chacko S. et al
Canada/NB-CHUDGLD-2712-MM00657R/2021	EPI_ISL_8406251	2021-12-27	New Brunswick - Vitalite Health Network	New Brunswick - Vitalite Health Network	Chacko S. et al
Canada/NB-CHUDGLD-2712-MM00659R/2021	EPI_ISL_8406250	2021-12-27	New Brunswick - Vitalite Health Network	New Brunswick - Vitalite Health Network	Chacko S. et al
Canada/NB-CHUDGLD-280122-MM00262R/2022	EPI_ISL_10653449	2022-01-28	New Brunswick - Vitalite Health Network	New Brunswick - Vitalite Health Network	Chacko S. et al
Canada/NB-CHUDGLD-280122-MM00885R/2022	EPI_ISL_10653417	2022-01-28	New Brunswick - Vitalite Health Network	New Brunswick - Vitalite Health Network	Chacko S. et al
Canada/NB-CHUDGLD-280122-MM01574R/2022	EPI_ISL_9474522	2022-01-28	New Brunswick - Vitalite Health Network	New Brunswick - Vitalite Health Network	Chacko S. et al
Canada/NB-CHUDGLD-280122-MM01592R/2022	EPI_ISL_9474524	2022-01-28	New Brunswick - Vitalite Health Network	New Brunswick - Vitalite Health Network	Chacko S. et al
Canada/NB-CHUDGLD-280122-MM01605R/2022	EPI_ISL_10653433	2022-01-28	New Brunswick - Vitalite Health Network	New Brunswick - Vitalite Health Network	Chacko S. et al
Canada/NB-CHUDGLD-280122-MM01607R/2022	EPI_ISL_10653436	2022-01-28	New Brunswick - Vitalite Health Network	New Brunswick - Vitalite Health Network	Chacko S. et al
Canada/NB-CHUDGLD-280122-MM01609R/2022	EPI_ISL_10653435	2022-01-28	New Brunswick - Vitalite Health Network	New Brunswick - Vitalite Health Network	Chacko S. et al
Canada/NB-CHUDGLD-280222-MM00052R/2022	EPI_ISL_11169504	2022-02-28	New Brunswick - Vitalite Health Network	New Brunswick - Vitalite Health Network	Chacko S. et al
Canada/NB-CHUDGLD-280222-MM00180R/2022	EPI_ISL_11169513	2022-02-28	New Brunswick - Vitalite Health Network	New Brunswick - Vitalite Health Network	Chacko S. et al
Canada/NB-CHUDGLD-280222-MM00196R/2022	EPI_ISL_11169514	2022-02-28	New Brunswick - Vitalite Health Network	New Brunswick - Vitalite Health Network	Chacko S. et al
Canada/NB-CHUDGLD-280222-MM00210R/2022	EPI_ISL_11169505	2022-02-28	New Brunswick - Vitalite Health Network	New Brunswick - Vitalite Health Network	Chacko S. et al
Canada/NB-CHUDGLD-280222-MM00212R/2022	EPI_ISL_11169516	2022-02-28	New Brunswick - Vitalite Health Network	New Brunswick - Vitalite Health Network	Chacko S. et al
Canada/NB-CHUDGLD-280222-MM00270R/2022	EPI_ISL_11169517	2022-02-28	New Brunswick - Vitalite Health Network	New Brunswick - Vitalite Health Network	Chacko S. et al
Canada/NB-CHUDGLD-280222-MM00271R/2022	EPI_ISL_11169510	2022-02-28	New Brunswick - Vitalite Health Network	New Brunswick - Vitalite Health Network	Chacko S. et al
Canada/NB-CHUDGLD-280222-MM00272R/2022	EPI_ISL_11169511	2022-02-28	New Brunswick - Vitalite Health Network	New Brunswick - Vitalite Health Network	Chacko S. et al
Canada/NB-CHUDGLD-280222-MM00273R/2022	EPI_ISL_11169518	2022-02-28	New Brunswick - Vitalite Health Network	New Brunswick - Vitalite Health Network	Chacko S. et al
Canada/NB-CHUDGLD-280222-MM00278R/2022	EPI_ISL_11169508	2022-02-28	New Brunswick - Vitalite Health Network	New Brunswick - Vitalite Health Network	Chacko S. et al
Canada/NB-CHUDGLD-280222-MM01502R/2022	EPI_ISL_11169775	2022-02-28	New Brunswick - Vitalite Health Network	New Brunswick - Vitalite Health Network	Chacko S. et al
Canada/NB-CHUDGLD-280222-MM01504R/2022	EPI_ISL_11169777	2022-02-28	New Brunswick - Vitalite Health Network	New Brunswick - Vitalite Health Network	Chacko S. et al
Canada/NB-CHUDGLD-280322-MM00015R/2022	EPI_ISL_11895348	2022-03-28	New Brunswick - Vitalite Health Network	New Brunswick - Vitalite Health Network	Chacko S. et al
Canada/NB-CHUDGLD-280322-MM00080R/2022	EPI_ISL_11895349	2022-03-28	New Brunswick - Vitalite Health Network	New Brunswick - Vitalite Health Network	Chacko S. et al
Canada/NB-CHUDGLD-280322-MM00179R/2022	EPI_ISL_11895347	2022-03-28	New Brunswick - Vitalite Health Network	New Brunswick - Vitalite Health Network	Chacko S. et al
Canada/NB-CHUDGLD-280322-MM00964R/2022	EPI_ISL_11895356	2022-03-28	New Brunswick - Vitalite Health Network	New Brunswick - Vitalite Health Network	Chacko S. et al
Canada/NB-CHUDGLD-280322-MM01610R/2022	EPI_ISL_12227806	2022-03-28	New Brunswick - Vitalite Health Network	New Brunswick - Vitalite Health Network	Chacko S. et al
Canada/NB-CHUDGLD-280322-MM01613R/2022	EPI_ISL_12227811	2022-03-28	New Brunswick - Vitalite Health Network	New Brunswick - Vitalite Health Network	Chacko S. et al
Canada/NB-CHUDGLD-280322-MM01614R/2022	EPI_ISL_12227812	2022-03-28	New Brunswick - Vitalite Health Network	New Brunswick - Vitalite Health Network	Chacko S. et al
Canada/NB-CHUDGLD-280322-MM01615R/2022	EPI_ISL_12227787	2022-03-28	New Brunswick - Vitalite Health Network	New Brunswick - Vitalite Health Network	Chacko S. et al
Canada/NB-CHUDGLD-281222-MM02557R/2021	EPI_ISL_8715189	2021-12-28	New Brunswick - Vitalite Health Network	New Brunswick - Vitalite Health Network	Chacko S. et al
Canada/NB-CHUDGLD-290122-MM00002R/2022	EPI_ISL_10653450	2022-01-29	New Brunswick - Vitalite Health Network	New Brunswick - Vitalite Health Network	Chacko S. et al
Canada/NB-CHUDGLD-290122-MM00060R/2022	EPI_ISL_10653429	2022-01-29	New Brunswick - Vitalite Health Network	New Brunswick - Vitalite Health Network	Chacko S. et al
Canada/NB-CHUDGLD-290122-MM00146R/2022	EPI_ISL_9474544	2022-01-29	New Brunswick - Vitalite Health Network	New Brunswick - Vitalite Health Network	Chacko S. et al
Canada/NB-CHUDGLD-290122-MM00155R/2022	EPI_ISL_9474546	2022-01-29	New Brunswick - Vitalite Health Network	New Brunswick - Vitalite Health Network	Chacko S. et al
Canada/NB-CHUDGLD-290122-MM00178R/2022	EPI_ISL_9474551	2022-01-29	New Brunswick - Vitalite Health Network	New Brunswick - Vitalite Health Network	Chacko S. et al
Canada/NB-CHUDGLD-290122-MM00179R/2022	EPI_ISL_9474550	2022-01-29	New Brunswick - Vitalite Health Network	New Brunswick - Vitalite Health Network	Chacko S. et al
Canada/NB-CHUDGLD-290122-MM00261R/2022	EPI_ISL_9474537	2022-01-29	New Brunswick - Vitalite Health Network	New Brunswick - Vitalite Health Network	Chacko S. et al
Canada/NB-CHUDGLD-290122-MM00264R/2022	EPI_ISL_9474533	2022-01-29	New Brunswick - Vitalite Health Network	New Brunswick - Vitalite Health Network	Chacko S. et al
Canada/NB-CHUDGLD-290122-MM00311R/2022	EPI_ISL_9474527	2022-01-29	New Brunswick - Vitalite Health Network	New Brunswick - Vitalite Health Network	Chacko S. et al
Canada/NB-CHUDGLD-290122-MM00343R/2022	EPI_ISL_9474521	2022-01-29	New Brunswick - Vitalite Health Network	New Brunswick - Vitalite Health Network	Chacko S. et al
Canada/NB-CHUDGLD-290122-MM00365R/2022	EPI_ISL_9474520	2022-01-29	New Brunswick - Vitalite Health Network	New Brunswick - Vitalite Health Network	Chacko S. et al
Canada/NB-CHUDGLD-290122-MM00375R/2022	EPI_ISL_9474517	2022-01-29	New Brunswick - Vitalite Health Network	New Brunswick - Vitalite Health Network	Chacko S. et al
Canada/NB-CHUDGLD-290122-MM00380R/2022	EPI_ISL_9474523	2022-01-29	New Brunswick - Vitalite Health Network	New Brunswick - Vitalite Health Network	Chacko S. et al
Canada/NB-CHUDGLD-290122-MM00385R/2022	EPI_ISL_9474519	2022-01-29	New Brunswick - Vitalite Health Network	New Brunswick - Vitalite Health Network	Chacko S. et al
Canada/NB-CHUDGLD-290122-MM00422R/2022	EPI_ISL_10653437	2022-01-29	New Brunswick - Vitalite Health Network	New Brunswick - Vitalite Health Network	Chacko S. et al
Canada/NB-CHUDGLD-290322-MM01250R/2022	EPI_ISL_12227799	2022-03-29	New Brunswick - Vitalite Health Network	New Brunswick - Vitalite Health Network	Chacko S. et al
Canada/NB-CHUDGLD-290322-MM01251R/2022	EPI_ISL_12227800	2022-03-29	New Brunswick - Vitalite Health Network	New Brunswick - Vitalite Health Network	Chacko S. et al
Canada/NB-CHUDGLD-290322-MM01252R/2022	EPI_ISL_12227801	2022-03-29	New Brunswick - Vitalite Health Network	New Brunswick - Vitalite Health Network	Chacko S. et al
Canada/NB-CHUDGLD-290322-MM01253R/2022	EPI_ISL_12227802	2022-03-29	New Brunswick - Vitalite Health Network	New Brunswick - Vitalite Health Network	Chacko S. et al
Canada/NB-CHUDGLD-290322-MM01254R/2022	EPI_ISL_12227803	2022-03-29	New Brunswick - Vitalite Health Network	New Brunswick - Vitalite Health Network	Chacko S. et al
Canada/NB-CHUDGLD-290422-MM00007R/2022	EPI_ISL_12623473	2022-04-29	New Brunswick - Vitalite Health Network	New Brunswick - Vitalite Health Network	Chacko S. et al
Canada/NB-CHUDGLD-290422-MM00265R/2022	EPI_ISL_12623480	2022-04-29	New Brunswick - Vitalite Health Network	New Brunswick - Vitalite Health Network	Chacko S. et al
Canada/NB-CHUDGLD-290422-MM00389R/2022	EPI_ISL_12623535	2022-04-29	New Brunswick - Vitalite Health Network	New Brunswick - Vitalite Health Network	Chacko S. et al
Canada/NB-CHUDGLD-290422-MM00600S/2022	EPI_ISL_12623595	2022-04-29	New Brunswick - Vitalite Health Network	New Brunswick - Vitalite Health Network	Chacko S. et al
Canada/NB-CHUDGLD-290422-MM00601S/2022	EPI_ISL_12623596	2022-04-29	New Brunswick - Vitalite Health Network	New Brunswick - Vitalite Health Network	Chacko S. et al
Canada/NB-CHUDGLD-300122-MM00028R/2022	EPI_ISL_9474528	2022-01-30	New Brunswick - Vitalite Health Network	New Brunswick - Vitalite Health Network	Chacko S. et al
Canada/NB-CHUDGLD-300122-MM00045R/2022	EPI_ISL_9474534	2022-01-30	New Brunswick - Vitalite Health Network	New Brunswick - Vitalite Health Network	Chacko S. et al
Canada/NB-CHUDGLD-300122-MM00069R/2022	EPI_ISL_9474518	2022-01-30	New Brunswick - Vitalite Health Network	New Brunswick - Vitalite Health Network	Chacko S. et al
Canada/NB-CHUDGLD-300122-MM00080S/2022	EPI_ISL_9474508	2022-01-30	New Brunswick - Vitalite Health Network	New Brunswick - Vitalite Health Network	Chacko S. et al
Canada/NB-CHUDGLD-300122-MM00123R/2022	EPI_ISL_9474516	2022-01-30	New Brunswick - Vitalite Health Network	New Brunswick - Vitalite Health Network	Chacko S. et al
Canada/NB-CHUDGLD-300122-MM00124R/2022	EPI_ISL_10653419	2022-01-30	New Brunswick - Vitalite Health Network	New Brunswick - Vitalite Health Network	Chacko S. et al
Canada/NB-CHUDGLD-300122-MM00181R/2022	EPI_ISL_9474515	2022-01-30	New Brunswick - Vitalite Health Network	New Brunswick - Vitalite Health Network	Chacko S. et al
Canada/NB-CHUDGLD-300122-MM00182R/2022	EPI_ISL_9474514	2022-01-30	New Brunswick - Vitalite Health Network	New Brunswick - Vitalite Health Network	Chacko S. et al
Canada/NB-CHUDGLD-300122-MM00201R/2022	EPI_ISL_9474509	2022-01-30	New Brunswick - Vitalite Health Network	New Brunswick - Vitalite Health Network	Chacko S. et al
Canada/NB-CHUDGLD-300122-MM00203R/2022	EPI_ISL_9474512	2022-01-30	New Brunswick - Vitalite Health Network	New Brunswick - Vitalite Health Network	Chacko S. et al
Canada/NB-CHUDGLD-300122-MM00214R/2022	EPI_ISL_9474526	2022-01-30	New Brunswick - Vitalite Health Network	New Brunswick - Vitalite Health Network	Chacko S. et al
Canada/NB-CHUDGLD-300122-MM00409R/2022	EPI_ISL_9474511	2022-01-30	New Brunswick - Vitalite Health Network	New Brunswick - Vitalite Health Network	Chacko S. et al
Canada/NB-CHUDGLD-300122-MM00556R/2022	EPI_ISL_10653447	2022-01-30	New Brunswick - Vitalite Health Network	New Brunswick - Vitalite Health Network	Chacko S. et al
Canada/NB-CHUDGLD-300122-MM00558R/2022	EPI_ISL_10653445	2022-01-30	New Brunswick - Vitalite Health Network	New Brunswick - Vitalite Health Network	Chacko S. et al
Canada/NB-CHUDGLD-300122-MM00559U/2022	EPI_ISL_10653441	2022-01-30	New Brunswick - Vitalite Health Network	New Brunswick - Vitalite Health Network	Chacko S. et al
Canada/NB-CHUDGLD-300122-MM00560S/2022	EPI_ISL_10653440	2022-01-30	New Brunswick - Vitalite Health Network	New Brunswick - Vitalite Health Network	Chacko S. et al
Canada/NB-CHUDGLD-300122-MM00561R/2022	EPI_ISL_10653439	2022-01-30	New Brunswick - Vitalite Health Network	New Brunswick - Vitalite Health Network	Chacko S. et al
Canada/NB-CHUDGLD-300122-MM00567R/2022	EPI_ISL_10653641	2022-01-30	New Brunswick - Vitalite Health Network	New Brunswick - Vitalite Health Network	Chacko S. et al
Canada/NB-CHUDGLD-300322-MM01388R/2022	EPI_ISL_12227796	2022-03-30	New Brunswick - Vitalite Health Network	New Brunswick - Vitalite Health Network	Chacko S. et al
Canada/NB-CHUDGLD-300422-MM00148R/2022	EPI_ISL_12623512	2022-04-30	New Brunswick - Vitalite Health Network	New Brunswick - Vitalite Health Network	Chacko S. et al
Canada/NB-CHUDGLD-300422-MM00154R/2022	EPI_ISL_12623520	2022-04-30	New Brunswick - Vitalite Health Network	New Brunswick - Vitalite Health Network	Chacko S. et al
Canada/NB-CHUDGLD-300422-MM00364R/2022	EPI_ISL_12623508	2022-04-30	New Brunswick - Vitalite Health Network	New Brunswick - Vitalite Health Network	Chacko S. et al
Canada/NB-CHUDGLD-300422-MM00365R/2022	EPI_ISL_12623504	2022-04-30	New Brunswick - Vitalite Health Network	New Brunswick - Vitalite Health Network	Chacko S. et al
Canada/NB-CHUDGLD-300422-MM00386S/2022	EPI_ISL_12623597	2022-04-30	New Brunswick - Vitalite Health Network	New Brunswick - Vitalite Health Network	Chacko S. et al
Canada/NB-CHUDGLD-310122-MM00200R/2022	EPI_ISL_10653623	2022-01-31	New Brunswick - Vitalite Health Network	New Brunswick - Vitalite Health Network	Chacko S. et al
Canada/NB-CHUDGLD-310122-MM01907R/2022	EPI_ISL_10653438	2022-01-31	New Brunswick - Vitalite Health Network	New Brunswick - Vitalite Health Network	Chacko S. et al
Canada/NB-CHUDGLD-310122-MM01920R/2022	EPI_ISL_10653645	2022-01-31	New Brunswick - Vitalite Health Network	New Brunswick - Vitalite Health Network	Chacko S. et al
Canada/NB-CHUDGLD-310322-MM00210R/2022	EPI_ISL_11895456	2022-03-31	New Brunswick - Vitalite Health Network	New Brunswick - Vitalite Health Network	Chacko S. et al
Canada/NB-CHUDGLD-310322-MM00213R/2022	EPI_ISL_11895455	2022-03-31	New Brunswick - Vitalite Health Network	New Brunswick - Vitalite Health Network	Chacko S. et al
Canada/NB-CHUDGLD-310322-MM00518R/2022	EPI_ISL_11895454	2022-03-31	New Brunswick - Vitalite Health Network	New Brunswick - Vitalite Health Network	Chacko S. et al
Canada/NB-CHUDGLD-310322-MM00557R/2022	EPI_ISL_11895453	2022-03-31	New Brunswick - Vitalite Health Network	New Brunswick - Vitalite Health Network	Chacko S. et al
Canada/NB-CHUDGLD-310322-MM01120R/2022	EPI_ISL_12227780	2022-03-31	New Brunswick - Vitalite Health Network	New Brunswick - Vitalite Health Network	Chacko S. et al
Canada/NB-CHUDGLD-310322-MM01124R/2022	EPI_ISL_12227782	2022-03-31	New Brunswick - Vitalite Health Network	New Brunswick - Vitalite Health Network	Chacko S. et al
Canada/NB-CHUDGLD-310322-MM01126R/2022	EPI_ISL_12227784	2022-03-31	New Brunswick - Vitalite Health Network	New Brunswick - Vitalite Health Network	Chacko S. et al
Canada/NL-NML-296056/2022	EPI_ISL_9396363	2022-01-03	NL-Dr. Leonard A. Miller Centre for Health Services	National Microbiology Laboratory (NML)	Anna Majer et al
Canada/NL-NML-296058/2022	EPI_ISL_9765594	2022-01-04	NL-Dr. Leonard A. Miller Centre for Health Services	National Microbiology Laboratory (NML)	Anna Majer et al
Canada/NL-NML-296983/2022	EPI_ISL_9765599	2022-01-04	NL-Dr. Leonard A. Miller Centre for Health Services	National Microbiology Laboratory (NML)	Anna Majer et al
Canada/NL-NML-296991/2022	EPI_ISL_9765600	2022-01-03	NL-Dr. Leonard A. Miller Centre for Health Services	National Microbiology Laboratory (NML)	Anna Majer et al
Canada/NL-NML-296995/2022	EPI_ISL_9765601	2022-01-04	NL-Dr. Leonard A. Miller Centre for Health Services	National Microbiology Laboratory (NML)	Anna Majer et al
Canada/NL-NML-297008/2022	EPI_ISL_9765604	2022-01-04	NL-Dr. Leonard A. Miller Centre for Health Services	National Microbiology Laboratory (NML)	Anna Majer et al
Canada/NL-NML-297028/2022	EPI_ISL_9765609	2022-01-04	NL-Dr. Leonard A. Miller Centre for Health Services	National Microbiology Laboratory (NML)	Anna Majer et al
Canada/NL-NML-297037/2022	EPI_ISL_9765611	2022-01-03	NL-Dr. Leonard A. Miller Centre for Health Services	National Microbiology Laboratory (NML)	Anna Majer et al
Canada/NL-NML-297040/2022	EPI_ISL_9765612	2022-01-04	NL-Dr. Leonard A. Miller Centre for Health Services	National Microbiology Laboratory (NML)	Anna Majer et al
Canada/NL-NML-297042/2022	EPI_ISL_9765613	2022-01-04	NL-Dr. Leonard A. Miller Centre for Health Services	National Microbiology Laboratory (NML)	Anna Majer et al
Canada/NL-NML-297148/2022	EPI_ISL_9765624	2022-01-03	NL-Dr. Leonard A. Miller Centre for Health Services	National Microbiology Laboratory (NML)	Anna Majer et al
Canada/NL-NML-297150/2022	EPI_ISL_9765626	2022-01-04	NL-Dr. Leonard A. Miller Centre for Health Services	National Microbiology Laboratory (NML)	Anna Majer et al
Canada/NL-NML-306351/2022	EPI_ISL_10070318	2022-01-06	NL-Dr. Leonard A. Miller Centre for Health Services	National Microbiology Laboratory (NML)	Anna Majer et al
Canada/NL-NML-306450/2022	EPI_ISL_10070322	2022-01-06	NL-Dr. Leonard A. Miller Centre for Health Services	National Microbiology Laboratory (NML)	Anna Majer et al
Canada/NL-NML-306451/2022	EPI_ISL_10070323	2022-01-06	NL-Dr. Leonard A. Miller Centre for Health Services	National Microbiology Laboratory (NML)	Anna Majer et al
Canada/NL-NML-306455/2022	EPI_ISL_10070326	2022-01-06	NL-Dr. Leonard A. Miller Centre for Health Services	National Microbiology Laboratory (NML)	Anna Majer et al
Canada/NL-NML-306473/2022	EPI_ISL_10070328	2022-01-07	NL-Dr. Leonard A. Miller Centre for Health Services	National Microbiology Laboratory (NML)	Anna Majer et al
Canada/NL-NML-306474/2022	EPI_ISL_10070329	2022-01-05	NL-Dr. Leonard A. Miller Centre for Health Services	National Microbiology Laboratory (NML)	Anna Majer et al
Canada/NL-NML-306476/2022	EPI_ISL_10070331	2022-01-06	NL-Dr. Leonard A. Miller Centre for Health Services	National Microbiology Laboratory (NML)	Anna Majer et al
Canada/NL-NML-306479/2022	EPI_ISL_10070334	2022-01-06	NL-Dr. Leonard A. Miller Centre for Health Services	National Microbiology Laboratory (NML)	Anna Majer et al
Canada/NL-NML-306480/2022	EPI_ISL_10070335	2022-01-07	NL-Dr. Leonard A. Miller Centre for Health Services	National Microbiology Laboratory (NML)	Anna Majer et al
Canada/NL-NML-306481/2022	EPI_ISL_10070336	2022-01-06	NL-Dr. Leonard A. Miller Centre for Health Services	National Microbiology Laboratory (NML)	Anna Majer et al
Canada/NL-NML-306484/2022	EPI_ISL_10070339	2022-01-06	NL-Dr. Leonard A. Miller Centre for Health Services	National Microbiology Laboratory (NML)	Anna Majer et al
Canada/NL-NML-306489/2022	EPI_ISL_10070343	2022-01-04	NL-Dr. Leonard A. Miller Centre for Health Services	National Microbiology Laboratory (NML)	Anna Majer et al
Canada/NL-NML-306492/2022	EPI_ISL_10070345	2022-01-04	NL-Dr. Leonard A. Miller Centre for Health Services	National Microbiology Laboratory (NML)	Anna Majer et al
Canada/NL-NML-306497/2022	EPI_ISL_10640309	2022-01-04	NL-Dr. Leonard A. Miller Centre for Health Services	National Microbiology Laboratory (NML)	Anna Majer et al
Canada/NL-NML-306498/2022	EPI_ISL_10640310	2022-01-04	NL-Dr. Leonard A. Miller Centre for Health Services	National Microbiology Laboratory (NML)	Anna Majer et al
Canada/NL-NML-312778/2022	EPI_ISL_9765632	2022-01-05	NL-Dr. Leonard A. Miller Centre for Health Services	National Microbiology Laboratory (NML)	Anna Majer et al
Canada/NL-NML-312779/2022	EPI_ISL_9765633	2022-01-05	NL-Dr. Leonard A. Miller Centre for Health Services	National Microbiology Laboratory (NML)	Anna Majer et al
Canada/NL-NML-317162/2022	EPI_ISL_9765634	2022-01-05	NL-Dr. Leonard A. Miller Centre for Health Services	National Microbiology Laboratory (NML)	Anna Majer et al
Canada/NL-NML-317163/2022	EPI_ISL_9765635	2022-01-05	NL-Dr. Leonard A. Miller Centre for Health Services	National Microbiology Laboratory (NML)	Anna Majer et al
Canada/NL-NML-317164/2022	EPI_ISL_9765636	2022-01-05	NL-Dr. Leonard A. Miller Centre for Health Services	National Microbiology Laboratory (NML)	Anna Majer et al
Canada/NL-NML-317170/2022	EPI_ISL_9765638	2022-01-09	NL-Dr. Leonard A. Miller Centre for Health Services	National Microbiology Laboratory (NML)	Anna Majer et al
Canada/NL-NML-317171/2022	EPI_ISL_9765639	2022-01-09	NL-Dr. Leonard A. Miller Centre for Health Services	National Microbiology Laboratory (NML)	Anna Majer et al
Canada/NL-NML-317172/2022	EPI_ISL_9765640	2022-01-09	NL-Dr. Leonard A. Miller Centre for Health Services	National Microbiology Laboratory (NML)	Anna Majer et al
Canada/NL-NML-317173/2022	EPI_ISL_9765641	2022-01-09	NL-Dr. Leonard A. Miller Centre for Health Services	National Microbiology Laboratory (NML)	Anna Majer et al
Canada/NL-NML-317174/2022	EPI_ISL_9765642	2022-01-09	NL-Dr. Leonard A. Miller Centre for Health Services	National Microbiology Laboratory (NML)	Anna Majer et al
Canada/NL-NML-317175/2022	EPI_ISL_9765643	2022-01-09	NL-Dr. Leonard A. Miller Centre for Health Services	National Microbiology Laboratory (NML)	Anna Majer et al
Canada/NL-NML-317176/2022	EPI_ISL_9765644	2022-01-09	NL-Dr. Leonard A. Miller Centre for Health Services	National Microbiology Laboratory (NML)	Anna Majer et al
Canada/NL-PHML-277650/2021	EPI_ISL_8423941	2021-12-16	NL-Dr. Leonard A. Miller Centre for Health Services	Newfoundland and Labrador - Eastern Health	Anna Majer et al
Canada/NL-PHML-277666/2021	EPI_ISL_8423925	2021-12-19	NL-Dr. Leonard A. Miller Centre for Health Services	Newfoundland and Labrador - Eastern Health	Anna Majer et al
Canada/NL-PHML-280958/2021	EPI_ISL_8423943	2021-12-19	NL-Dr. Leonard A. Miller Centre for Health Services	Newfoundland and Labrador - Eastern Health	Anna Majer et al
Canada/NL-PHML-280963/2021	EPI_ISL_8423949	2021-12-20	NL-Dr. Leonard A. Miller Centre for Health Services	Newfoundland and Labrador - Eastern Health	Anna Majer et al
Canada/NL-PHML-280978/2021	EPI_ISL_8423947	2021-12-21	NL-Dr. Leonard A. Miller Centre for Health Services	Newfoundland and Labrador - Eastern Health	Anna Majer et al
Canada/NL-PHML-291129/2021	EPI_ISL_8628734	2021-12-23	NL-Dr. Leonard A. Miller Centre for Health Services	Newfoundland and Labrador - Eastern Health	Anna Majer et al
Canada/NL-PHML-291238/2021	EPI_ISL_8628751	2021-12-27	NL-Dr. Leonard A. Miller Centre for Health Services	Newfoundland and Labrador - Eastern Health	Anna Majer et al
Canada/NL-PHML-317653/2021	EPI_ISL_8933742	2021-12-31	NL-Dr. Leonard A. Miller Centre for Health Services	Newfoundland and Labrador - Eastern Health	Anna Majer et al
Canada/NL-PHML-317666/2022	EPI_ISL_8933752	2022-01-03	NL-Dr. Leonard A. Miller Centre for Health Services	Newfoundland and Labrador - Eastern Health	Anna Majer et al
Canada/NL-PHML-317668/2022	EPI_ISL_8933754	2022-01-04	NL-Dr. Leonard A. Miller Centre for Health Services	Newfoundland and Labrador - Eastern Health	Anna Majer et al
Canada/NL-PHML-317669/2022	EPI_ISL_8933755	2022-01-04	NL-Dr. Leonard A. Miller Centre for Health Services	Newfoundland and Labrador - Eastern Health	Anna Majer et al
Canada/NL-PHML-317671/2022	EPI_ISL_8933757	2022-01-04	NL-Dr. Leonard A. Miller Centre for Health Services	Newfoundland and Labrador - Eastern Health	Anna Majer et al
Canada/NL-PHML-321729/2022	EPI_ISL_9396367	2022-01-06	NL-Dr. Leonard A. Miller Centre for Health Services	Newfoundland and Labrador - Eastern Health	Anna Majer et al
Canada/NL-PHML-321730/2022	EPI_ISL_9396368	2022-01-08	NL-Dr. Leonard A. Miller Centre for Health Services	Newfoundland and Labrador - Eastern Health	Anna Majer et al
Canada/NL-PHML-321732/2022	EPI_ISL_9396370	2022-01-10	NL-Dr. Leonard A. Miller Centre for Health Services	Newfoundland and Labrador - Eastern Health	Anna Majer et al
Canada/NL-PHML-322998/2022	EPI_ISL_9765554	2022-01-17	NL-Dr. Leonard A. Miller Centre for Health Services	Newfoundland and Labrador - Eastern Health	Anna Majer et al
Canada/NL-PHML-322999/2022	EPI_ISL_9765589	2022-01-18	NL-Dr. Leonard A. Miller Centre for Health Services	Newfoundland and Labrador - Eastern Health	Anna Majer et al
Canada/NL-PHML-323000/2022	EPI_ISL_9765555	2022-01-18	NL-Dr. Leonard A. Miller Centre for Health Services	Newfoundland and Labrador - Eastern Health	Anna Majer et al
Canada/NL-PHML-323003/2022	EPI_ISL_9765557	2022-01-19	NL-Dr. Leonard A. Miller Centre for Health Services	Newfoundland and Labrador - Eastern Health	Anna Majer et al
Canada/NL-PHML-323005/2022	EPI_ISL_9765559	2022-01-19	NL-Dr. Leonard A. Miller Centre for Health Services	Newfoundland and Labrador - Eastern Health	Anna Majer et al
Canada/NL-PHML-323006/2022	EPI_ISL_9765560	2022-01-19	NL-Dr. Leonard A. Miller Centre for Health Services	Newfoundland and Labrador - Eastern Health	Anna Majer et al
Canada/NL-PHML-323007/2022	EPI_ISL_9765561	2022-01-19	NL-Dr. Leonard A. Miller Centre for Health Services	Newfoundland and Labrador - Eastern Health	Anna Majer et al
Canada/NL-PHML-329858/2022	EPI_ISL_9765592	2022-01-19	NL-Dr. Leonard A. Miller Centre for Health Services	Newfoundland and Labrador - Eastern Health	Anna Majer et al
Canada/NL-PHML-329863/2022	EPI_ISL_9765593	2022-01-19	NL-Dr. Leonard A. Miller Centre for Health Services	Newfoundland and Labrador - Eastern Health	Anna Majer et al
Canada/NL-PHML-329875/2022	EPI_ISL_9765564	2022-01-23	NL-Dr. Leonard A. Miller Centre for Health Services	Newfoundland and Labrador - Eastern Health	Anna Majer et al
Canada/NL-PHML-329879/2022	EPI_ISL_9765565	2022-01-23	NL-Dr. Leonard A. Miller Centre for Health Services	Newfoundland and Labrador - Eastern Health	Anna Majer et al
Canada/NL-PHML-339836/2022	EPI_ISL_9765576	2022-01-25	NL-Dr. Leonard A. Miller Centre for Health Services	Newfoundland and Labrador - Eastern Health	Anna Majer et al
Canada/NL-PHML-339840/2022	EPI_ISL_9765579	2022-01-26	NL-Dr. Leonard A. Miller Centre for Health Services	Newfoundland and Labrador - Eastern Health	Anna Majer et al
Canada/NL-PHML-339844/2022	EPI_ISL_9765582	2022-01-30	NL-Dr. Leonard A. Miller Centre for Health Services	Newfoundland and Labrador - Eastern Health	Anna Majer et al
Canada/NL-PHML-339845/2022	EPI_ISL_9765583	2022-01-30	NL-Dr. Leonard A. Miller Centre for Health Services	Newfoundland and Labrador - Eastern Health	Anna Majer et al
Canada/NL-PHML-339847/2022	EPI_ISL_9765585	2022-01-30	NL-Dr. Leonard A. Miller Centre for Health Services	Newfoundland and Labrador - Eastern Health	Anna Majer et al
Canada/NL-PHML-339849/2022	EPI_ISL_9765587	2022-01-30	NL-Dr. Leonard A. Miller Centre for Health Services	Newfoundland and Labrador - Eastern Health	Anna Majer et al
Canada/NL-PHML-339850/2022	EPI_ISL_9765588	2022-01-30	NL-Dr. Leonard A. Miller Centre for Health Services	Newfoundland and Labrador - Eastern Health	Anna Majer et al
Canada/NL-PHML-343645/2022	EPI_ISL_10070348	2022-02-03	NL-Dr. Leonard A. Miller Centre for Health Services	Newfoundland and Labrador - Eastern Health	Anna Majer et al
Canada/NL-PHML-343646/2022	EPI_ISL_10070349	2022-02-03	NL-Dr. Leonard A. Miller Centre for Health Services	Newfoundland and Labrador - Eastern Health	Anna Majer et al
Canada/NL-PHML-343648/2022	EPI_ISL_10070350	2022-02-03	NL-Dr. Leonard A. Miller Centre for Health Services	Newfoundland and Labrador - Eastern Health	Anna Majer et al
Canada/NL-PHML-343649/2022	EPI_ISL_10070351	2022-02-03	NL-Dr. Leonard A. Miller Centre for Health Services	Newfoundland and Labrador - Eastern Health	Anna Majer et al
Canada/NL-PHML-343652/2022	EPI_ISL_10070354	2022-01-19	NL-Dr. Leonard A. Miller Centre for Health Services	Newfoundland and Labrador - Eastern Health	Anna Majer et al
Canada/NL-PHML-343653/2022	EPI_ISL_10070355	2022-01-19	NL-Dr. Leonard A. Miller Centre for Health Services	Newfoundland and Labrador - Eastern Health	Anna Majer et al
Canada/NL-PHML-343654/2022	EPI_ISL_10070356	2022-01-19	NL-Dr. Leonard A. Miller Centre for Health Services	Newfoundland and Labrador - Eastern Health	Anna Majer et al
Canada/NL-PHML-344746/2021	EPI_ISL_10149053	2021-12-17	NL-Dr. Leonard A. Miller Centre for Health Services	Newfoundland and Labrador - Eastern Health	Anna Majer et al
Canada/NL-PHML-344749/2021	EPI_ISL_10149056	2021-12-17	NL-Dr. Leonard A. Miller Centre for Health Services	Newfoundland and Labrador - Eastern Health	Anna Majer et al
Canada/NL-PHML-344758/2021	EPI_ISL_10149063	2021-12-18	NL-Dr. Leonard A. Miller Centre for Health Services	Newfoundland and Labrador - Eastern Health	Anna Majer et al
Canada/NL-PHML-344761/2022	EPI_ISL_10149066	2022-02-05	NL-Dr. Leonard A. Miller Centre for Health Services	Newfoundland and Labrador - Eastern Health	Anna Majer et al
Canada/NL-PHML-344767/2022	EPI_ISL_10149071	2022-02-06	NL-Dr. Leonard A. Miller Centre for Health Services	Newfoundland and Labrador - Eastern Health	Anna Majer et al
Canada/NL-PHML-344768/2022	EPI_ISL_10149072	2022-02-06	NL-Dr. Leonard A. Miller Centre for Health Services	Newfoundland and Labrador - Eastern Health	Anna Majer et al
Canada/NL-PHML-344770/2022	EPI_ISL_10149074	2022-02-06	NL-Dr. Leonard A. Miller Centre for Health Services	Newfoundland and Labrador - Eastern Health	Anna Majer et al
Canada/NL-PHML-344772/2022	EPI_ISL_10149076	2022-02-07	NL-Dr. Leonard A. Miller Centre for Health Services	Newfoundland and Labrador - Eastern Health	Anna Majer et al
Canada/NL-PHML-344776/2022	EPI_ISL_10149080	2022-02-07	NL-Dr. Leonard A. Miller Centre for Health Services	Newfoundland and Labrador - Eastern Health	Anna Majer et al
Canada/NL-PHML-344777/2022	EPI_ISL_10149081	2022-02-08	NL-Dr. Leonard A. Miller Centre for Health Services	Newfoundland and Labrador - Eastern Health	Anna Majer et al
Canada/NL-PHML-344778/2022	EPI_ISL_10149082	2022-02-08	NL-Dr. Leonard A. Miller Centre for Health Services	Newfoundland and Labrador - Eastern Health	Anna Majer et al
Canada/NL-PHML-344781/2022	EPI_ISL_10149084	2022-02-08	NL-Dr. Leonard A. Miller Centre for Health Services	Newfoundland and Labrador - Eastern Health	Anna Majer et al
Canada/NL-PHML-350907/2022	EPI_ISL_10149086	2022-02-03	NL-Dr. Leonard A. Miller Centre for Health Services	Newfoundland and Labrador - Eastern Health	Anna Majer et al
Canada/NL-PHML-350908/2022	EPI_ISL_10149087	2022-02-03	NL-Dr. Leonard A. Miller Centre for Health Services	Newfoundland and Labrador - Eastern Health	Anna Majer et al
Canada/NL-PHML-350909/2022	EPI_ISL_10149088	2022-02-03	NL-Dr. Leonard A. Miller Centre for Health Services	Newfoundland and Labrador - Eastern Health	Anna Majer et al
Canada/NL-PHML-350910/2022	EPI_ISL_10149089	2022-02-03	NL-Dr. Leonard A. Miller Centre for Health Services	Newfoundland and Labrador - Eastern Health	Anna Majer et al
Canada/NL-PHML-350911/2022	EPI_ISL_10149090	2022-02-03	NL-Dr. Leonard A. Miller Centre for Health Services	Newfoundland and Labrador - Eastern Health	Anna Majer et al
Canada/NL-PHML-350913/2022	EPI_ISL_10149092	2022-02-03	NL-Dr. Leonard A. Miller Centre for Health Services	Newfoundland and Labrador - Eastern Health	Anna Majer et al
Canada/NL-PHML-350914/2022	EPI_ISL_10149093	2022-02-03	NL-Dr. Leonard A. Miller Centre for Health Services	Newfoundland and Labrador - Eastern Health	Anna Majer et al
Canada/NL-PHML-350916/2022	EPI_ISL_10149095	2022-02-03	NL-Dr. Leonard A. Miller Centre for Health Services	Newfoundland and Labrador - Eastern Health	Anna Majer et al
Canada/NL-PHML-350917/2022	EPI_ISL_10149096	2022-02-03	NL-Dr. Leonard A. Miller Centre for Health Services	Newfoundland and Labrador - Eastern Health	Anna Majer et al
Canada/NL-PHML-351226/2022	EPI_ISL_10149097	2022-02-09	NL-Dr. Leonard A. Miller Centre for Health Services	Newfoundland and Labrador - Eastern Health	Anna Majer et al
Canada/NL-PHML-351229/2022	EPI_ISL_10149099	2022-02-09	NL-Dr. Leonard A. Miller Centre for Health Services	Newfoundland and Labrador - Eastern Health	Anna Majer et al
Canada/NL-PHML-351230/2022	EPI_ISL_10149100	2022-02-09	NL-Dr. Leonard A. Miller Centre for Health Services	Newfoundland and Labrador - Eastern Health	Anna Majer et al
Canada/NL-PHML-351233/2022	EPI_ISL_10149103	2022-02-10	NL-Dr. Leonard A. Miller Centre for Health Services	Newfoundland and Labrador - Eastern Health	Anna Majer et al
Canada/NL-PHML-351234/2022	EPI_ISL_10149104	2022-02-10	NL-Dr. Leonard A. Miller Centre for Health Services	Newfoundland and Labrador - Eastern Health	Anna Majer et al
Canada/NL-PHML-351237/2022	EPI_ISL_10149107	2022-02-10	NL-Dr. Leonard A. Miller Centre for Health Services	Newfoundland and Labrador - Eastern Health	Anna Majer et al
Canada/NL-PHML-351239/2022	EPI_ISL_10149109	2022-02-10	NL-Dr. Leonard A. Miller Centre for Health Services	Newfoundland and Labrador - Eastern Health	Anna Majer et al
Canada/NL-PHML-351240/2022	EPI_ISL_10149110	2022-02-12	NL-Dr. Leonard A. Miller Centre for Health Services	Newfoundland and Labrador - Eastern Health	Anna Majer et al
Canada/NL-PHML-351241/2022	EPI_ISL_10149111	2022-02-13	NL-Dr. Leonard A. Miller Centre for Health Services	Newfoundland and Labrador - Eastern Health	Anna Majer et al
Canada/NL-PHML-351242/2022	EPI_ISL_10149112	2022-02-13	NL-Dr. Leonard A. Miller Centre for Health Services	Newfoundland and Labrador - Eastern Health	Anna Majer et al
Canada/NL-PHML-351243/2022	EPI_ISL_10149113	2022-02-13	NL-Dr. Leonard A. Miller Centre for Health Services	Newfoundland and Labrador - Eastern Health	Anna Majer et al
Canada/NL-PHML-351244/2022	EPI_ISL_10149114	2022-02-13	NL-Dr. Leonard A. Miller Centre for Health Services	Newfoundland and Labrador - Eastern Health	Anna Majer et al
Canada/NL-PHML-351245/2022	EPI_ISL_10149115	2022-02-13	NL-Dr. Leonard A. Miller Centre for Health Services	Newfoundland and Labrador - Eastern Health	Anna Majer et al
Canada/NL-PHML-351247/2022	EPI_ISL_10149117	2022-02-13	NL-Dr. Leonard A. Miller Centre for Health Services	Newfoundland and Labrador - Eastern Health	Anna Majer et al
Canada/NL-PHML-368118/2022	EPI_ISL_10640293	2022-01-03	NL-Dr. Leonard A. Miller Centre for Health Services	Newfoundland and Labrador - Eastern Health	Anna Majer et al
Canada/NL-PHML-368119/2022	EPI_ISL_10640318	2022-01-03	NL-Dr. Leonard A. Miller Centre for Health Services	Newfoundland and Labrador - Eastern Health	Anna Majer et al
Canada/NL-PHML-368120/2022	EPI_ISL_10640311	2022-01-08	NL-Dr. Leonard A. Miller Centre for Health Services	Newfoundland and Labrador - Eastern Health	Anna Majer et al
Canada/NL-PHML-368124/2022	EPI_ISL_10640295	2022-02-12	NL-Dr. Leonard A. Miller Centre for Health Services	Newfoundland and Labrador - Eastern Health	Anna Majer et al
Canada/NL-PHML-368125/2022	EPI_ISL_10640296	2022-02-15	NL-Dr. Leonard A. Miller Centre for Health Services	Newfoundland and Labrador - Eastern Health	Anna Majer et al
Canada/NL-PHML-368128/2022	EPI_ISL_10640286	2022-02-17	NL-Dr. Leonard A. Miller Centre for Health Services	Newfoundland and Labrador - Eastern Health	Anna Majer et al
Canada/NL-PHML-368129/2022	EPI_ISL_10640287	2022-02-17	NL-Dr. Leonard A. Miller Centre for Health Services	Newfoundland and Labrador - Eastern Health	Anna Majer et al
Canada/NL-PHML-368130/2022	EPI_ISL_10640288	2022-02-17	NL-Dr. Leonard A. Miller Centre for Health Services	Newfoundland and Labrador - Eastern Health	Anna Majer et al
Canada/NL-PHML-368134/2022	EPI_ISL_10640299	2022-02-19	NL-Dr. Leonard A. Miller Centre for Health Services	Newfoundland and Labrador - Eastern Health	Anna Majer et al
Canada/NL-PHML-368135/2022	EPI_ISL_10640279	2022-02-19	NL-Dr. Leonard A. Miller Centre for Health Services	Newfoundland and Labrador - Eastern Health	Anna Majer et al
Canada/NL-PHML-368136/2022	EPI_ISL_10640290	2022-02-19	NL-Dr. Leonard A. Miller Centre for Health Services	Newfoundland and Labrador - Eastern Health	Anna Majer et al
Canada/NL-PHML-368137/2022	EPI_ISL_10640300	2022-02-19	NL-Dr. Leonard A. Miller Centre for Health Services	Newfoundland and Labrador - Eastern Health	Anna Majer et al
Canada/NL-PHML-368388/2022	EPI_ISL_10640323	2022-01-22	NL-Dr. Leonard A. Miller Centre for Health Services	Newfoundland and Labrador - Eastern Health	Anna Majer et al
Canada/NL-PHML-368390/2022	EPI_ISL_10640321	2022-01-24	NL-Dr. Leonard A. Miller Centre for Health Services	Newfoundland and Labrador - Eastern Health	Anna Majer et al
Canada/NL-PHML-368391/2022	EPI_ISL_10640291	2022-01-24	NL-Dr. Leonard A. Miller Centre for Health Services	Newfoundland and Labrador - Eastern Health	Anna Majer et al
Canada/NL-PHML-368395/2022	EPI_ISL_10640302	2022-02-21	NL-Dr. Leonard A. Miller Centre for Health Services	Newfoundland and Labrador - Eastern Health	Anna Majer et al
Canada/NL-PHML-368397/2022	EPI_ISL_10640303	2022-02-22	NL-Dr. Leonard A. Miller Centre for Health Services	Newfoundland and Labrador - Eastern Health	Anna Majer et al
Canada/NL-PHML-368400/2022	EPI_ISL_10640304	2022-02-22	NL-Dr. Leonard A. Miller Centre for Health Services	Newfoundland and Labrador - Eastern Health	Anna Majer et al
Canada/NL-PHML-368401/2022	EPI_ISL_10640305	2022-02-22	NL-Dr. Leonard A. Miller Centre for Health Services	Newfoundland and Labrador - Eastern Health	Anna Majer et al
Canada/NL-PHML-368402/2022	EPI_ISL_10640283	2022-02-22	NL-Dr. Leonard A. Miller Centre for Health Services	Newfoundland and Labrador - Eastern Health	Anna Majer et al
Canada/NL-PHML-368406/2022	EPI_ISL_10640317	2022-02-22	NL-Dr. Leonard A. Miller Centre for Health Services	Newfoundland and Labrador - Eastern Health	Anna Majer et al
Canada/NL-PHML-378791/2022	EPI_ISL_10926085	2022-01-26	NL-Dr. Leonard A. Miller Centre for Health Services	Newfoundland and Labrador - Eastern Health	Anna Majer et al
Canada/NL-PHML-378795/2022	EPI_ISL_10926087	2022-02-22	NL-Dr. Leonard A. Miller Centre for Health Services	Newfoundland and Labrador - Eastern Health	Anna Majer et al
Canada/NL-PHML-378796/2022	EPI_ISL_10926088	2022-02-23	NL-Dr. Leonard A. Miller Centre for Health Services	Newfoundland and Labrador - Eastern Health	Anna Majer et al
Canada/NL-PHML-378801/2022	EPI_ISL_10926093	2022-02-24	NL-Dr. Leonard A. Miller Centre for Health Services	Newfoundland and Labrador - Eastern Health	Anna Majer et al
Canada/NL-PHML-378804/2022	EPI_ISL_10926096	2022-02-24	NL-Dr. Leonard A. Miller Centre for Health Services	Newfoundland and Labrador - Eastern Health	Anna Majer et al
Canada/NL-PHML-378805/2022	EPI_ISL_10926097	2022-02-24	NL-Dr. Leonard A. Miller Centre for Health Services	Newfoundland and Labrador - Eastern Health	Anna Majer et al
Canada/NL-PHML-378806/2022	EPI_ISL_10926098	2022-02-27	NL-Dr. Leonard A. Miller Centre for Health Services	Newfoundland and Labrador - Eastern Health	Anna Majer et al
Canada/NL-PHML-378807/2022	EPI_ISL_10926100	2022-02-27	NL-Dr. Leonard A. Miller Centre for Health Services	Newfoundland and Labrador - Eastern Health	Anna Majer et al
Canada/NL-PHML-378811/2022	EPI_ISL_10926103	2022-02-10	NL-Dr. Leonard A. Miller Centre for Health Services	Newfoundland and Labrador - Eastern Health	Anna Majer et al
Canada/NL-PHML-378812/2022	EPI_ISL_10926104	2022-02-16	NL-Dr. Leonard A. Miller Centre for Health Services	Newfoundland and Labrador - Eastern Health	Anna Majer et al
Canada/NL-PHML-378813/2022	EPI_ISL_10926105	2022-02-21	NL-Dr. Leonard A. Miller Centre for Health Services	Newfoundland and Labrador - Eastern Health	Anna Majer et al
Canada/NL-PHML-378814/2022	EPI_ISL_10926106	2022-02-27	NL-Dr. Leonard A. Miller Centre for Health Services	Newfoundland and Labrador - Eastern Health	Anna Majer et al
Canada/NL-PHML-378816/2022	EPI_ISL_10926107	2022-02-28	NL-Dr. Leonard A. Miller Centre for Health Services	Newfoundland and Labrador - Eastern Health	Anna Majer et al
Canada/NL-PHML-378817/2022	EPI_ISL_10926108	2022-03-01	NL-Dr. Leonard A. Miller Centre for Health Services	Newfoundland and Labrador - Eastern Health	Anna Majer et al
Canada/NL-PHML-378819/2022	EPI_ISL_10926110	2022-03-02	NL-Dr. Leonard A. Miller Centre for Health Services	Newfoundland and Labrador - Eastern Health	Anna Majer et al
Canada/NL-PHML-378820/2022	EPI_ISL_10926111	2022-03-02	NL-Dr. Leonard A. Miller Centre for Health Services	Newfoundland and Labrador - Eastern Health	Anna Majer et al
Canada/NL-PHML-378822/2022	EPI_ISL_10926113	2022-03-02	NL-Dr. Leonard A. Miller Centre for Health Services	Newfoundland and Labrador - Eastern Health	Anna Majer et al
Canada/NL-PHML-385145/2022	EPI_ISL_11268725	2022-03-03	NL-Dr. Leonard A. Miller Centre for Health Services	Newfoundland and Labrador - Eastern Health	Anna Majer et al
Canada/NL-PHML-385148/2022	EPI_ISL_11268727	2022-03-06	NL-Dr. Leonard A. Miller Centre for Health Services	Newfoundland and Labrador - Eastern Health	Anna Majer et al
Canada/NL-PHML-385149/2022	EPI_ISL_11268728	2022-03-06	NL-Dr. Leonard A. Miller Centre for Health Services	Newfoundland and Labrador - Eastern Health	Anna Majer et al
Canada/NL-PHML-385151/2022	EPI_ISL_11268730	2022-03-06	NL-Dr. Leonard A. Miller Centre for Health Services	Newfoundland and Labrador - Eastern Health	Anna Majer et al
Canada/NL-PHML-385152/2022	EPI_ISL_11268731	2022-03-06	NL-Dr. Leonard A. Miller Centre for Health Services	Newfoundland and Labrador - Eastern Health	Anna Majer et al
Canada/NL-PHML-385157/2022	EPI_ISL_11268735	2022-03-06	NL-Dr. Leonard A. Miller Centre for Health Services	Newfoundland and Labrador - Eastern Health	Anna Majer et al
Canada/NL-PHML-385158/2022	EPI_ISL_11268736	2022-03-06	NL-Dr. Leonard A. Miller Centre for Health Services	Newfoundland and Labrador - Eastern Health	Anna Majer et al
Canada/NL-PHML-385161/2022	EPI_ISL_11268739	2022-01-17	NL-Dr. Leonard A. Miller Centre for Health Services	Newfoundland and Labrador - Eastern Health	Anna Majer et al
Canada/NL-PHML-385166/2022	EPI_ISL_11268742	2022-01-02	NL-Dr. Leonard A. Miller Centre for Health Services	Newfoundland and Labrador - Eastern Health	Anna Majer et al
Canada/NL-PHML-386397/2022	EPI_ISL_11268744	2022-03-07	NL-Dr. Leonard A. Miller Centre for Health Services	Newfoundland and Labrador - Eastern Health	Anna Majer et al
Canada/NL-PHML-386399/2022	EPI_ISL_11268746	2022-03-08	NL-Dr. Leonard A. Miller Centre for Health Services	Newfoundland and Labrador - Eastern Health	Anna Majer et al
Canada/NL-PHML-386401/2022	EPI_ISL_11268748	2022-03-08	NL-Dr. Leonard A. Miller Centre for Health Services	Newfoundland and Labrador - Eastern Health	Anna Majer et al
Canada/NL-PHML-386402/2022	EPI_ISL_11268749	2022-03-08	NL-Dr. Leonard A. Miller Centre for Health Services	Newfoundland and Labrador - Eastern Health	Anna Majer et al
Canada/NL-PHML-386403/2022	EPI_ISL_11268750	2022-03-09	NL-Dr. Leonard A. Miller Centre for Health Services	Newfoundland and Labrador - Eastern Health	Anna Majer et al
Canada/NL-PHML-386404/2022	EPI_ISL_11268751	2022-03-09	NL-Dr. Leonard A. Miller Centre for Health Services	Newfoundland and Labrador - Eastern Health	Anna Majer et al
Canada/NL-PHML-386405/2022	EPI_ISL_11268752	2022-03-09	NL-Dr. Leonard A. Miller Centre for Health Services	Newfoundland and Labrador - Eastern Health	Anna Majer et al
Canada/NL-PHML-386406/2022	EPI_ISL_11268753	2022-03-09	NL-Dr. Leonard A. Miller Centre for Health Services	Newfoundland and Labrador - Eastern Health	Anna Majer et al
Canada/NL-PHML-386410/2022	EPI_ISL_11268757	2022-03-09	NL-Dr. Leonard A. Miller Centre for Health Services	Newfoundland and Labrador - Eastern Health	Anna Majer et al
Canada/NL-PHML-389796/2022	EPI_ISL_11348649	2022-03-10	NL-Dr. Leonard A. Miller Centre for Health Services	Newfoundland and Labrador - Eastern Health	Anna Majer et al
Canada/NL-PHML-389797/2022	EPI_ISL_11348650	2022-03-13	NL-Dr. Leonard A. Miller Centre for Health Services	Newfoundland and Labrador - Eastern Health	Anna Majer et al
Canada/NL-PHML-389798/2022	EPI_ISL_11348651	2022-03-13	NL-Dr. Leonard A. Miller Centre for Health Services	Newfoundland and Labrador - Eastern Health	Anna Majer et al
Canada/NL-PHML-389799/2022	EPI_ISL_11348652	2022-03-13	NL-Dr. Leonard A. Miller Centre for Health Services	Newfoundland and Labrador - Eastern Health	Anna Majer et al
Canada/NL-PHML-389801/2022	EPI_ISL_11348654	2022-03-14	NL-Dr. Leonard A. Miller Centre for Health Services	Newfoundland and Labrador - Eastern Health	Anna Majer et al
Canada/NL-PHML-389805/2022	EPI_ISL_11348658	2022-03-14	NL-Dr. Leonard A. Miller Centre for Health Services	Newfoundland and Labrador - Eastern Health	Anna Majer et al
Canada/NL-PHML-389808/2022	EPI_ISL_11348661	2022-03-15	NL-Dr. Leonard A. Miller Centre for Health Services	Newfoundland and Labrador - Eastern Health	Anna Majer et al
Canada/NL-PHML-389809/2022	EPI_ISL_11348662	2022-03-15	NL-Dr. Leonard A. Miller Centre for Health Services	Newfoundland and Labrador - Eastern Health	Anna Majer et al
Canada/NL-PHML-389810/2022	EPI_ISL_11348663	2022-03-15	NL-Dr. Leonard A. Miller Centre for Health Services	Newfoundland and Labrador - Eastern Health	Anna Majer et al
Canada/NL-PHML-389811/2022	EPI_ISL_11348664	2022-03-15	NL-Dr. Leonard A. Miller Centre for Health Services	Newfoundland and Labrador - Eastern Health	Anna Majer et al
Canada/NL-PHML-389815/2022	EPI_ISL_11348667	2022-01-03	NL-Dr. Leonard A. Miller Centre for Health Services	Newfoundland and Labrador - Eastern Health	Anna Majer et al
Canada/NL-PHML-389816/2022	EPI_ISL_11348668	2022-01-02	NL-Dr. Leonard A. Miller Centre for Health Services	Newfoundland and Labrador - Eastern Health	Anna Majer et al
Canada/NL-PHML-390436/2022	EPI_ISL_11623511	2022-03-15	NL-Dr. Leonard A. Miller Centre for Health Services	Newfoundland and Labrador - Eastern Health	Anna Majer et al
Canada/NL-PHML-390437/2022	EPI_ISL_11623512	2022-03-15	NL-Dr. Leonard A. Miller Centre for Health Services	Newfoundland and Labrador - Eastern Health	Anna Majer et al
Canada/NL-PHML-390441/2022	EPI_ISL_11623516	2022-03-16	NL-Dr. Leonard A. Miller Centre for Health Services	Newfoundland and Labrador - Eastern Health	Anna Majer et al
Canada/NL-PHML-390444/2022	EPI_ISL_11623518	2022-03-16	NL-Dr. Leonard A. Miller Centre for Health Services	Newfoundland and Labrador - Eastern Health	Anna Majer et al
Canada/NL-PHML-390446/2022	EPI_ISL_11623520	2022-03-16	NL-Dr. Leonard A. Miller Centre for Health Services	Newfoundland and Labrador - Eastern Health	Anna Majer et al
Canada/NL-PHML-390447/2022	EPI_ISL_11623521	2022-03-16	NL-Dr. Leonard A. Miller Centre for Health Services	Newfoundland and Labrador - Eastern Health	Anna Majer et al
Canada/NL-PHML-390448/2022	EPI_ISL_11623522	2022-03-16	NL-Dr. Leonard A. Miller Centre for Health Services	Newfoundland and Labrador - Eastern Health	Anna Majer et al
Canada/NL-PHML-390449/2022	EPI_ISL_11623523	2022-03-16	NL-Dr. Leonard A. Miller Centre for Health Services	Newfoundland and Labrador - Eastern Health	Anna Majer et al
Canada/NL-PHML-390456/2022	EPI_ISL_11623526	2022-01-01	NL-Dr. Leonard A. Miller Centre for Health Services	Newfoundland and Labrador - Eastern Health	Anna Majer et al
Canada/NL-PHML-397176/2022	EPI_ISL_11794593	2022-03-24	NL-Dr. Leonard A. Miller Centre for Health Services	Newfoundland and Labrador - Eastern Health	Anna Majer et al
Canada/NL-PHML-397177/2022	EPI_ISL_11794594	2022-03-24	NL-Dr. Leonard A. Miller Centre for Health Services	Newfoundland and Labrador - Eastern Health	Anna Majer et al
Canada/NL-PHML-397178/2022	EPI_ISL_11794595	2022-03-24	NL-Dr. Leonard A. Miller Centre for Health Services	Newfoundland and Labrador - Eastern Health	Anna Majer et al
Canada/NL-PHML-397179/2022	EPI_ISL_11794596	2022-03-24	NL-Dr. Leonard A. Miller Centre for Health Services	Newfoundland and Labrador - Eastern Health	Anna Majer et al
Canada/NL-PHML-397180/2022	EPI_ISL_11794597	2022-03-24	NL-Dr. Leonard A. Miller Centre for Health Services	Newfoundland and Labrador - Eastern Health	Anna Majer et al
Canada/NL-PHML-397186/2022	EPI_ISL_11794602	2022-03-24	NL-Dr. Leonard A. Miller Centre for Health Services	Newfoundland and Labrador - Eastern Health	Anna Majer et al
Canada/NL-PHML-397190/2022	EPI_ISL_11794605	2022-02-01	NL-Dr. Leonard A. Miller Centre for Health Services	Newfoundland and Labrador - Eastern Health	Anna Majer et al
Canada/NL-PHML-397192/2022	EPI_ISL_11794607	2022-01-31	NL-Dr. Leonard A. Miller Centre for Health Services	Newfoundland and Labrador - Eastern Health	Anna Majer et al
Canada/NL-PHML-404112/2022	EPI_ISL_12412263	2022-03-28	NL-Dr. Leonard A. Miller Centre for Health Services	Public Health Laboratory, Dr. Leonard A. Miller Centre, Newfoundland and Labrador - Eastern Health	Anna Majer et al
Canada/NL-PHML-404113/2022	EPI_ISL_12412264	2022-03-28	NL-Dr. Leonard A. Miller Centre for Health Services	Public Health Laboratory, Dr. Leonard A. Miller Centre, Newfoundland and Labrador - Eastern Health	Anna Majer et al
Canada/NL-PHML-404114/2022	EPI_ISL_12412265	2022-03-28	NL-Dr. Leonard A. Miller Centre for Health Services	Public Health Laboratory, Dr. Leonard A. Miller Centre, Newfoundland and Labrador - Eastern Health	Anna Majer et al
Canada/NL-PHML-404116/2022	EPI_ISL_12412267	2022-03-28	NL-Dr. Leonard A. Miller Centre for Health Services	Public Health Laboratory, Dr. Leonard A. Miller Centre, Newfoundland and Labrador - Eastern Health	Anna Majer et al
Canada/NL-PHML-404117/2022	EPI_ISL_12412268	2022-03-28	NL-Dr. Leonard A. Miller Centre for Health Services	Public Health Laboratory, Dr. Leonard A. Miller Centre, Newfoundland and Labrador - Eastern Health	Anna Majer et al
Canada/NL-PHML-404120/2022	EPI_ISL_12412271	2022-03-28	NL-Dr. Leonard A. Miller Centre for Health Services	Public Health Laboratory, Dr. Leonard A. Miller Centre, Newfoundland and Labrador - Eastern Health	Anna Majer et al
Canada/NL-PHML-404123/2022	EPI_ISL_12412273	2022-03-29	NL-Dr. Leonard A. Miller Centre for Health Services	Public Health Laboratory, Dr. Leonard A. Miller Centre, Newfoundland and Labrador - Eastern Health	Anna Majer et al
Canada/NL-PHML-404126/2022	EPI_ISL_12412275	2022-03-29	NL-Dr. Leonard A. Miller Centre for Health Services	Public Health Laboratory, Dr. Leonard A. Miller Centre, Newfoundland and Labrador - Eastern Health	Anna Majer et al
Canada/NL-PHML-404128/2022	EPI_ISL_12412277	2022-03-03	NL-Dr. Leonard A. Miller Centre for Health Services	Public Health Laboratory, Dr. Leonard A. Miller Centre, Newfoundland and Labrador - Eastern Health	Anna Majer et al
Canada/NL-PHML-404129/2022	EPI_ISL_12412278	2022-01-08	NL-Dr. Leonard A. Miller Centre for Health Services	Public Health Laboratory, Dr. Leonard A. Miller Centre, Newfoundland and Labrador - Eastern Health	Anna Majer et al
Canada/NL-PHML-404635/2022	EPI_ISL_12412281	2022-01-03	NL-Dr. Leonard A. Miller Centre for Health Services	Public Health Laboratory, Dr. Leonard A. Miller Centre, Newfoundland and Labrador - Eastern Health	Anna Majer et al
Canada/NL-PHML-404637/2022	EPI_ISL_12412282	2022-04-06	NL-Dr. Leonard A. Miller Centre for Health Services	Public Health Laboratory, Dr. Leonard A. Miller Centre, Newfoundland and Labrador - Eastern Health	Anna Majer et al
Canada/NL-PHML-404639/2022	EPI_ISL_12412284	2022-04-06	NL-Dr. Leonard A. Miller Centre for Health Services	Public Health Laboratory, Dr. Leonard A. Miller Centre, Newfoundland and Labrador - Eastern Health	Anna Majer et al
Canada/NL-PHML-404640/2022	EPI_ISL_12412285	2022-04-06	NL-Dr. Leonard A. Miller Centre for Health Services	Public Health Laboratory, Dr. Leonard A. Miller Centre, Newfoundland and Labrador - Eastern Health	Anna Majer et al
Canada/NL-PHML-404641/2022	EPI_ISL_12412286	2022-04-06	NL-Dr. Leonard A. Miller Centre for Health Services	Public Health Laboratory, Dr. Leonard A. Miller Centre, Newfoundland and Labrador - Eastern Health	Anna Majer et al
Canada/NL-PHML-404644/2022	EPI_ISL_12412289	2022-04-07	NL-Dr. Leonard A. Miller Centre for Health Services	Public Health Laboratory, Dr. Leonard A. Miller Centre, Newfoundland and Labrador - Eastern Health	Anna Majer et al
Canada/NL-PHML-404649/2022	EPI_ISL_12412293	2022-04-07	NL-Dr. Leonard A. Miller Centre for Health Services	Public Health Laboratory, Dr. Leonard A. Miller Centre, Newfoundland and Labrador - Eastern Health	Anna Majer et al
Canada/NL-PHML-404651/2022	EPI_ISL_12412295	2022-04-08	NL-Dr. Leonard A. Miller Centre for Health Services	Public Health Laboratory, Dr. Leonard A. Miller Centre, Newfoundland and Labrador - Eastern Health	Anna Majer et al
Canada/NL-PHML-404652/2022	EPI_ISL_12412296	2022-04-08	NL-Dr. Leonard A. Miller Centre for Health Services	Public Health Laboratory, Dr. Leonard A. Miller Centre, Newfoundland and Labrador - Eastern Health	Anna Majer et al
Canada/NL-PHML-404656/2022	EPI_ISL_12412298	2022-01-17	NL-Dr. Leonard A. Miller Centre for Health Services	Public Health Laboratory, Dr. Leonard A. Miller Centre, Newfoundland and Labrador - Eastern Health	Anna Majer et al
Canada/NL-PHML-406187/2022	EPI_ISL_12412300	2022-03-30	NL-Dr. Leonard A. Miller Centre for Health Services	Public Health Laboratory, Dr. Leonard A. Miller Centre, Newfoundland and Labrador - Eastern Health	Anna Majer et al
Canada/NL-PHML-406188/2022	EPI_ISL_12412301	2022-03-30	NL-Dr. Leonard A. Miller Centre for Health Services	Public Health Laboratory, Dr. Leonard A. Miller Centre, Newfoundland and Labrador - Eastern Health	Anna Majer et al
Canada/NL-PHML-406190/2022	EPI_ISL_12412303	2022-03-30	NL-Dr. Leonard A. Miller Centre for Health Services	Public Health Laboratory, Dr. Leonard A. Miller Centre, Newfoundland and Labrador - Eastern Health	Anna Majer et al
Canada/NL-PHML-406191/2022	EPI_ISL_12412304	2022-03-30	NL-Dr. Leonard A. Miller Centre for Health Services	Public Health Laboratory, Dr. Leonard A. Miller Centre, Newfoundland and Labrador - Eastern Health	Anna Majer et al
Canada/NL-PHML-406192/2022	EPI_ISL_12412305	2022-03-30	NL-Dr. Leonard A. Miller Centre for Health Services	Public Health Laboratory, Dr. Leonard A. Miller Centre, Newfoundland and Labrador - Eastern Health	Anna Majer et al
Canada/NL-PHML-406196/2022	EPI_ISL_12412307	2022-03-31	NL-Dr. Leonard A. Miller Centre for Health Services	Public Health Laboratory, Dr. Leonard A. Miller Centre, Newfoundland and Labrador - Eastern Health	Anna Majer et al
Canada/NL-PHML-406197/2022	EPI_ISL_12412308	2022-03-31	NL-Dr. Leonard A. Miller Centre for Health Services	Public Health Laboratory, Dr. Leonard A. Miller Centre, Newfoundland and Labrador - Eastern Health	Anna Majer et al
Canada/NL-PHML-406200/2022	EPI_ISL_12412311	2022-03-31	NL-Dr. Leonard A. Miller Centre for Health Services	Public Health Laboratory, Dr. Leonard A. Miller Centre, Newfoundland and Labrador - Eastern Health	Anna Majer et al
Canada/NL-PHML-414257/2022	EPI_ISL_12643824	2022-04-22	NL-Dr. Leonard A. Miller Centre for Health Services	Newfoundland and Labrador - Eastern Health	Anna Majer et al
Canada/NL-PHML-414262/2022	EPI_ISL_12643827	2022-04-24	NL-Dr. Leonard A. Miller Centre for Health Services	Newfoundland and Labrador - Eastern Health	Anna Majer et al
Canada/NL-PHML-414263/2022	EPI_ISL_12643828	2022-04-25	NL-Dr. Leonard A. Miller Centre for Health Services	Newfoundland and Labrador - Eastern Health	Anna Majer et al
Canada/NL-PHML-414269/2022	EPI_ISL_12643833	2022-02-24	NL-Dr. Leonard A. Miller Centre for Health Services	Newfoundland and Labrador - Eastern Health	Anna Majer et al
Canada/NL-PHML-414270/2022	EPI_ISL_12643834	2022-02-27	NL-Dr. Leonard A. Miller Centre for Health Services	Newfoundland and Labrador - Eastern Health	Anna Majer et al
Canada/NL-PHML-414271/2022	EPI_ISL_12643835	2022-02-26	NL-Dr. Leonard A. Miller Centre for Health Services	Newfoundland and Labrador - Eastern Health	Anna Majer et al
Canada/NL-PHML-421245/2022	EPI_ISL_12643838	2022-04-27	NL-Dr. Leonard A. Miller Centre for Health Services	Newfoundland and Labrador - Eastern Health	Anna Majer et al
Canada/NL-PHML-421255/2022	EPI_ISL_12643848	2022-03-05	NL-Dr. Leonard A. Miller Centre for Health Services	Newfoundland and Labrador - Eastern Health	Anna Majer et al
Canada/NL-PHML-421256/2022	EPI_ISL_12643849	2022-03-08	NL-Dr. Leonard A. Miller Centre for Health Services	Newfoundland and Labrador - Eastern Health	Anna Majer et al
Canada/NL-PHML-426520/2022	EPI_ISL_12643862	2022-02-08	NL-Dr. Leonard A. Miller Centre for Health Services	Newfoundland and Labrador - Eastern Health	Anna Majer et al
Canada/NL-PHML-426878/2022	EPI_ISL_12791895	2022-05-02	NL-Dr. Leonard A. Miller Centre for Health Services	Newfoundland and Labrador - Eastern Health	Anna Majer et al
Canada/NL-PHML-426879/2022	EPI_ISL_12791896	2022-05-02	NL-Dr. Leonard A. Miller Centre for Health Services	Newfoundland and Labrador - Eastern Health	Anna Majer et al
Canada/NL-PHML-426881/2022	EPI_ISL_12791898	2022-05-03	NL-Dr. Leonard A. Miller Centre for Health Services	Newfoundland and Labrador - Eastern Health	Anna Majer et al
Canada/NL-PHML-426890/2022	EPI_ISL_12791906	2022-05-05	NL-Dr. Leonard A. Miller Centre for Health Services	Newfoundland and Labrador - Eastern Health	Anna Majer et al
Canada/NL-PHML-426891/2022	EPI_ISL_12791907	2022-05-05	NL-Dr. Leonard A. Miller Centre for Health Services	Newfoundland and Labrador - Eastern Health	Anna Majer et al
Canada/NL-PHML-428104/2022	EPI_ISL_12791913	2022-05-05	NL-Dr. Leonard A. Miller Centre for Health Services	Newfoundland and Labrador - Eastern Health	Anna Majer et al
Canada/NL-PHML-428124/2022	EPI_ISL_12791930	2022-03-06	NL-Dr. Leonard A. Miller Centre for Health Services	Newfoundland and Labrador - Eastern Health	Anna Majer et al
Canada/NS-NML-268423/2021	EPI_ISL_8710878	2021-12-07	NS-QEII Health Sciences Centre	National Microbiology Laboratory (NML)	Anna Majer et al
Canada/NS-NML-268434/2021	EPI_ISL_8710879	2021-12-08	NS-QEII Health Sciences Centre	National Microbiology Laboratory (NML)	Anna Majer et al
Canada/NS-NML-268442/2021	EPI_ISL_8710883	2021-12-07	NS-QEII Health Sciences Centre	National Microbiology Laboratory (NML)	Anna Majer et al
Canada/NS-NML-271972/2021	EPI_ISL_8710907	2021-12-10	NS-QEII Health Sciences Centre	National Microbiology Laboratory (NML)	Anna Majer et al
Canada/NS-NML-271977/2021	EPI_ISL_8711027	2021-12-10	NS-QEII Health Sciences Centre	National Microbiology Laboratory (NML)	Anna Majer et al
Canada/NS-NML-271991/2021	EPI_ISL_8710922	2021-12-10	NS-QEII Health Sciences Centre	National Microbiology Laboratory (NML)	Anna Majer et al
Canada/NS-NML-271992/2021	EPI_ISL_8710923	2021-12-10	NS-QEII Health Sciences Centre	National Microbiology Laboratory (NML)	Anna Majer et al
Canada/NS-NML-271994/2021	EPI_ISL_8710924	2021-12-11	NS-QEII Health Sciences Centre	National Microbiology Laboratory (NML)	Anna Majer et al
Canada/NS-NML-271997/2021	EPI_ISL_8710926	2021-12-10	NS-QEII Health Sciences Centre	National Microbiology Laboratory (NML)	Anna Majer et al
Canada/NS-NML-271998/2021	EPI_ISL_8710927	2021-12-10	NS-QEII Health Sciences Centre	National Microbiology Laboratory (NML)	Anna Majer et al
Canada/NS-NML-272000/2021	EPI_ISL_8710929	2021-12-10	NS-QEII Health Sciences Centre	National Microbiology Laboratory (NML)	Anna Majer et al
Canada/NS-NML-272005/2021	EPI_ISL_8710933	2021-12-10	NS-QEII Health Sciences Centre	National Microbiology Laboratory (NML)	Anna Majer et al
Canada/NS-NML-272007/2021	EPI_ISL_8710935	2021-12-10	NS-QEII Health Sciences Centre	National Microbiology Laboratory (NML)	Anna Majer et al
Canada/NS-NML-272016/2021	EPI_ISL_8710941	2021-12-10	NS-QEII Health Sciences Centre	National Microbiology Laboratory (NML)	Anna Majer et al
Canada/NS-NML-272017/2021	EPI_ISL_8710942	2021-12-11	NS-QEII Health Sciences Centre	National Microbiology Laboratory (NML)	Anna Majer et al
Canada/NS-NML-272018/2021	EPI_ISL_8710943	2021-12-10	NS-QEII Health Sciences Centre	National Microbiology Laboratory (NML)	Anna Majer et al
Canada/NS-NML-272025/2021	EPI_ISL_8710949	2021-12-12	NS-QEII Health Sciences Centre	National Microbiology Laboratory (NML)	Anna Majer et al
Canada/NS-NML-272031/2021	EPI_ISL_8710955	2021-12-10	NS-QEII Health Sciences Centre	National Microbiology Laboratory (NML)	Anna Majer et al
Canada/NS-NML-272039/2021	EPI_ISL_8710963	2021-12-10	NS-QEII Health Sciences Centre	National Microbiology Laboratory (NML)	Anna Majer et al
Canada/NS-NML-272043/2021	EPI_ISL_8710967	2021-12-11	NS-QEII Health Sciences Centre	National Microbiology Laboratory (NML)	Anna Majer et al
Canada/NS-NML-272048/2021	EPI_ISL_8710971	2021-12-10	NS-QEII Health Sciences Centre	National Microbiology Laboratory (NML)	Anna Majer et al
Canada/NS-NML-272059/2021	EPI_ISL_8710980	2021-12-11	NS-QEII Health Sciences Centre	National Microbiology Laboratory (NML)	Anna Majer et al
Canada/NS-NML-272077/2021	EPI_ISL_8710996	2021-12-10	NS-QEII Health Sciences Centre	National Microbiology Laboratory (NML)	Anna Majer et al
Canada/NS-NML-272082/2021	EPI_ISL_8711001	2021-12-10	NS-QEII Health Sciences Centre	National Microbiology Laboratory (NML)	Anna Majer et al
Canada/NS-NML-272084/2021	EPI_ISL_8711003	2021-12-11	NS-QEII Health Sciences Centre	National Microbiology Laboratory (NML)	Anna Majer et al
Canada/NS-NML-272094/2021	EPI_ISL_8711012	2021-12-10	NS-QEII Health Sciences Centre	National Microbiology Laboratory (NML)	Anna Majer et al
Canada/NS-NML-322574/2022	EPI_ISL_9821939	2022-01-13	NS-QEII Health Sciences Centre	National Microbiology Laboratory (NML)	Anna Majer et al
Canada/NS-NML-322575/2022	EPI_ISL_9821940	2022-01-19	NS-QEII Health Sciences Centre	National Microbiology Laboratory (NML)	Anna Majer et al
Canada/NS-NML-322576/2022	EPI_ISL_9821941	2022-01-11	NS-QEII Health Sciences Centre	National Microbiology Laboratory (NML)	Anna Majer et al
Canada/NS-NML-322578/2022	EPI_ISL_9821943	2022-01-20	NS-QEII Health Sciences Centre	National Microbiology Laboratory (NML)	Anna Majer et al
Canada/NS-NML-322579/2022	EPI_ISL_9821944	2022-01-17	NS-QEII Health Sciences Centre	National Microbiology Laboratory (NML)	Anna Majer et al
Canada/NS-NML-322584/2022	EPI_ISL_9821948	2022-01-20	NS-QEII Health Sciences Centre	National Microbiology Laboratory (NML)	Anna Majer et al
Canada/NS-NML-322585/2022	EPI_ISL_9821949	2022-01-20	NS-QEII Health Sciences Centre	National Microbiology Laboratory (NML)	Anna Majer et al
Canada/NS-NML-322586/2022	EPI_ISL_9821950	2022-01-20	NS-QEII Health Sciences Centre	National Microbiology Laboratory (NML)	Anna Majer et al
Canada/NS-NML-322587/2022	EPI_ISL_9821952	2022-01-20	NS-QEII Health Sciences Centre	National Microbiology Laboratory (NML)	Anna Majer et al
Canada/NS-NML-322588/2022	EPI_ISL_9821953	2022-01-20	NS-QEII Health Sciences Centre	National Microbiology Laboratory (NML)	Anna Majer et al
Canada/NS-NML-322589/2022	EPI_ISL_9821954	2022-01-17	NS-QEII Health Sciences Centre	National Microbiology Laboratory (NML)	Anna Majer et al
Canada/NS-NML-322591/2022	EPI_ISL_9821956	2022-01-11	NS-QEII Health Sciences Centre	National Microbiology Laboratory (NML)	Anna Majer et al
Canada/NS-NML-322592/2022	EPI_ISL_9821957	2022-01-19	NS-QEII Health Sciences Centre	National Microbiology Laboratory (NML)	Anna Majer et al
Canada/NS-NML-322593/2022	EPI_ISL_9821958	2022-01-11	NS-QEII Health Sciences Centre	National Microbiology Laboratory (NML)	Anna Majer et al
Canada/NS-NML-322594/2022	EPI_ISL_9821959	2022-01-20	NS-QEII Health Sciences Centre	National Microbiology Laboratory (NML)	Anna Majer et al
Canada/NS-NML-322595/2022	EPI_ISL_9821960	2022-01-20	NS-QEII Health Sciences Centre	National Microbiology Laboratory (NML)	Anna Majer et al
Canada/NS-NML-322596/2022	EPI_ISL_9821961	2022-01-20	NS-QEII Health Sciences Centre	National Microbiology Laboratory (NML)	Anna Majer et al
Canada/NS-NML-322597/2022	EPI_ISL_9821962	2022-01-20	NS-QEII Health Sciences Centre	National Microbiology Laboratory (NML)	Anna Majer et al
Canada/NS-NML-322599/2022	EPI_ISL_9821964	2022-01-19	NS-QEII Health Sciences Centre	National Microbiology Laboratory (NML)	Anna Majer et al
Canada/NS-NML-322601/2022	EPI_ISL_9821966	2022-01-20	NS-QEII Health Sciences Centre	National Microbiology Laboratory (NML)	Anna Majer et al
Canada/NS-NML-322603/2022	EPI_ISL_9821968	2022-01-17	NS-QEII Health Sciences Centre	National Microbiology Laboratory (NML)	Anna Majer et al
Canada/NS-NML-322605/2022	EPI_ISL_9821970	2022-01-19	NS-QEII Health Sciences Centre	National Microbiology Laboratory (NML)	Anna Majer et al
Canada/NS-NML-322606/2022	EPI_ISL_9821971	2022-01-10	NS-QEII Health Sciences Centre	National Microbiology Laboratory (NML)	Anna Majer et al
Canada/NS-NML-322608/2022	EPI_ISL_9821973	2022-01-20	NS-QEII Health Sciences Centre	National Microbiology Laboratory (NML)	Anna Majer et al
Canada/NS-NML-322609/2022	EPI_ISL_9821974	2022-01-20	NS-QEII Health Sciences Centre	National Microbiology Laboratory (NML)	Anna Majer et al
Canada/NS-NML-322610/2022	EPI_ISL_9821975	2022-01-20	NS-QEII Health Sciences Centre	National Microbiology Laboratory (NML)	Anna Majer et al
Canada/NS-NML-322611/2022	EPI_ISL_9821976	2022-01-19	NS-QEII Health Sciences Centre	National Microbiology Laboratory (NML)	Anna Majer et al
Canada/NS-NML-322612/2022	EPI_ISL_9821977	2022-01-07	NS-QEII Health Sciences Centre	National Microbiology Laboratory (NML)	Anna Majer et al
Canada/NS-NML-322613/2022	EPI_ISL_9821978	2022-01-10	NS-QEII Health Sciences Centre	National Microbiology Laboratory (NML)	Anna Majer et al
Canada/NS-NML-322614/2022	EPI_ISL_9821980	2022-01-20	NS-QEII Health Sciences Centre	National Microbiology Laboratory (NML)	Anna Majer et al
Canada/NS-NML-322615/2022	EPI_ISL_9821981	2022-01-20	NS-QEII Health Sciences Centre	National Microbiology Laboratory (NML)	Anna Majer et al
Canada/NS-NML-322616/2022	EPI_ISL_9821982	2022-01-20	NS-QEII Health Sciences Centre	National Microbiology Laboratory (NML)	Anna Majer et al
Canada/NS-NML-322617/2022	EPI_ISL_9821983	2022-01-19	NS-QEII Health Sciences Centre	National Microbiology Laboratory (NML)	Anna Majer et al
Canada/NS-NML-322618/2022	EPI_ISL_9821984	2022-01-17	NS-QEII Health Sciences Centre	National Microbiology Laboratory (NML)	Anna Majer et al
Canada/NS-NML-322619/2022	EPI_ISL_9821985	2022-01-11	NS-QEII Health Sciences Centre	National Microbiology Laboratory (NML)	Anna Majer et al
Canada/NS-NML-322621/2022	EPI_ISL_9821987	2022-01-20	NS-QEII Health Sciences Centre	National Microbiology Laboratory (NML)	Anna Majer et al
Canada/NS-NML-322622/2022	EPI_ISL_9821988	2022-01-20	NS-QEII Health Sciences Centre	National Microbiology Laboratory (NML)	Anna Majer et al
Canada/NS-NML-322623/2022	EPI_ISL_9821989	2022-01-17	NS-QEII Health Sciences Centre	National Microbiology Laboratory (NML)	Anna Majer et al
Canada/NS-NML-322627/2022	EPI_ISL_9821993	2022-01-21	NS-QEII Health Sciences Centre	National Microbiology Laboratory (NML)	Anna Majer et al
Canada/NS-NML-322630/2022	EPI_ISL_9821996	2022-01-16	NS-QEII Health Sciences Centre	National Microbiology Laboratory (NML)	Anna Majer et al
Canada/NS-NML-322631/2022	EPI_ISL_9821997	2022-01-15	NS-QEII Health Sciences Centre	National Microbiology Laboratory (NML)	Anna Majer et al
Canada/NS-NML-322633/2022	EPI_ISL_9821999	2022-01-18	NS-QEII Health Sciences Centre	National Microbiology Laboratory (NML)	Anna Majer et al
Canada/NS-NML-322634/2022	EPI_ISL_9822000	2022-01-13	NS-QEII Health Sciences Centre	National Microbiology Laboratory (NML)	Anna Majer et al
Canada/NS-NML-322635/2022	EPI_ISL_9822001	2022-01-21	NS-QEII Health Sciences Centre	National Microbiology Laboratory (NML)	Anna Majer et al
Canada/NS-NML-322636/2022	EPI_ISL_9822002	2022-01-22	NS-QEII Health Sciences Centre	National Microbiology Laboratory (NML)	Anna Majer et al
Canada/NS-NML-322637/2022	EPI_ISL_9822003	2022-01-23	NS-QEII Health Sciences Centre	National Microbiology Laboratory (NML)	Anna Majer et al
Canada/NS-NML-322638/2022	EPI_ISL_9822004	2022-01-23	NS-QEII Health Sciences Centre	National Microbiology Laboratory (NML)	Anna Majer et al
Canada/NS-NML-322639/2022	EPI_ISL_9822006	2022-01-15	NS-QEII Health Sciences Centre	National Microbiology Laboratory (NML)	Anna Majer et al
Canada/NS-NML-322640/2022	EPI_ISL_9822007	2022-01-14	NS-QEII Health Sciences Centre	National Microbiology Laboratory (NML)	Anna Majer et al
Canada/NS-NML-322642/2022	EPI_ISL_9822009	2022-01-13	NS-QEII Health Sciences Centre	National Microbiology Laboratory (NML)	Anna Majer et al
Canada/NS-NML-322645/2022	EPI_ISL_9822012	2022-01-23	NS-QEII Health Sciences Centre	National Microbiology Laboratory (NML)	Anna Majer et al
Canada/NS-NML-322646/2022	EPI_ISL_9822013	2022-01-23	NS-QEII Health Sciences Centre	National Microbiology Laboratory (NML)	Anna Majer et al
Canada/NS-NML-322647/2022	EPI_ISL_9822014	2022-01-19	NS-QEII Health Sciences Centre	National Microbiology Laboratory (NML)	Anna Majer et al
Canada/NS-NML-322648/2022	EPI_ISL_9822015	2022-01-16	NS-QEII Health Sciences Centre	National Microbiology Laboratory (NML)	Anna Majer et al
Canada/NS-NML-322649/2022	EPI_ISL_9822016	2022-01-17	NS-QEII Health Sciences Centre	National Microbiology Laboratory (NML)	Anna Majer et al
Canada/NS-NML-322652/2022	EPI_ISL_9822018	2022-01-21	NS-QEII Health Sciences Centre	National Microbiology Laboratory (NML)	Anna Majer et al
Canada/NS-NML-322653/2022	EPI_ISL_9822019	2022-01-23	NS-QEII Health Sciences Centre	National Microbiology Laboratory (NML)	Anna Majer et al
Canada/NS-NML-322654/2022	EPI_ISL_9822020	2022-01-18	NS-QEII Health Sciences Centre	National Microbiology Laboratory (NML)	Anna Majer et al
Canada/NS-NML-322655/2022	EPI_ISL_9822021	2022-01-15	NS-QEII Health Sciences Centre	National Microbiology Laboratory (NML)	Anna Majer et al
Canada/NS-NML-322656/2022	EPI_ISL_9822022	2022-01-13	NS-QEII Health Sciences Centre	National Microbiology Laboratory (NML)	Anna Majer et al
Canada/NS-NML-322657/2022	EPI_ISL_9822023	2022-01-17	NS-QEII Health Sciences Centre	National Microbiology Laboratory (NML)	Anna Majer et al
Canada/NS-NML-322658/2022	EPI_ISL_9822024	2022-01-21	NS-QEII Health Sciences Centre	National Microbiology Laboratory (NML)	Anna Majer et al
Canada/NS-NML-322661/2022	EPI_ISL_9822027	2022-01-14	NS-QEII Health Sciences Centre	National Microbiology Laboratory (NML)	Anna Majer et al
Canada/NS-NML-322662/2022	EPI_ISL_9822028	2022-01-18	NS-QEII Health Sciences Centre	National Microbiology Laboratory (NML)	Anna Majer et al
Canada/NS-NML-322664/2022	EPI_ISL_9822030	2022-01-12	NS-QEII Health Sciences Centre	National Microbiology Laboratory (NML)	Anna Majer et al
Canada/NS-NML-322665/2022	EPI_ISL_9822031	2022-01-21	NS-QEII Health Sciences Centre	National Microbiology Laboratory (NML)	Anna Majer et al
Canada/NS-NML-322666/2022	EPI_ISL_9822033	2022-01-22	NS-QEII Health Sciences Centre	National Microbiology Laboratory (NML)	Anna Majer et al
Canada/NS-NML-322667/2022	EPI_ISL_9822034	2022-01-23	NS-QEII Health Sciences Centre	National Microbiology Laboratory (NML)	Anna Majer et al
Canada/NS-NML-322668/2022	EPI_ISL_9822035	2022-01-23	NS-QEII Health Sciences Centre	National Microbiology Laboratory (NML)	Anna Majer et al
Canada/NS-NML-322670/2022	EPI_ISL_9822036	2022-01-05	NS-QEII Health Sciences Centre	National Microbiology Laboratory (NML)	Anna Majer et al
Canada/NS-NML-322671/2022	EPI_ISL_9822037	2022-01-17	NS-QEII Health Sciences Centre	National Microbiology Laboratory (NML)	Anna Majer et al
Canada/NS-NML-322672/2022	EPI_ISL_9822038	2022-01-13	NS-QEII Health Sciences Centre	National Microbiology Laboratory (NML)	Anna Majer et al
Canada/NS-NML-322673/2022	EPI_ISL_9822039	2022-01-22	NS-QEII Health Sciences Centre	National Microbiology Laboratory (NML)	Anna Majer et al
Canada/NS-NML-322674/2022	EPI_ISL_9822040	2022-01-23	NS-QEII Health Sciences Centre	National Microbiology Laboratory (NML)	Anna Majer et al
Canada/NS-NML-322676/2022	EPI_ISL_9822042	2022-01-16	NS-QEII Health Sciences Centre	National Microbiology Laboratory (NML)	Anna Majer et al
Canada/NS-NML-322677/2022	EPI_ISL_9822043	2022-01-15	NS-QEII Health Sciences Centre	National Microbiology Laboratory (NML)	Anna Majer et al
Canada/NS-NML-322678/2022	EPI_ISL_9822044	2022-01-05	NS-QEII Health Sciences Centre	National Microbiology Laboratory (NML)	Anna Majer et al
Canada/NS-NML-322682/2022	EPI_ISL_9822048	2022-01-23	NS-QEII Health Sciences Centre	National Microbiology Laboratory (NML)	Anna Majer et al
Canada/NS-NML-322683/2022	EPI_ISL_9822049	2022-01-23	NS-QEII Health Sciences Centre	National Microbiology Laboratory (NML)	Anna Majer et al
Canada/NS-NML-322684/2022	EPI_ISL_9822050	2022-01-23	NS-QEII Health Sciences Centre	National Microbiology Laboratory (NML)	Anna Majer et al
Canada/NS-NML-322689/2022	EPI_ISL_9822055	2022-01-22	NS-QEII Health Sciences Centre	National Microbiology Laboratory (NML)	Anna Majer et al
Canada/NS-NML-322690/2022	EPI_ISL_9822056	2022-01-20	NS-QEII Health Sciences Centre	National Microbiology Laboratory (NML)	Anna Majer et al
Canada/NS-NML-322691/2022	EPI_ISL_9822057	2022-01-20	NS-QEII Health Sciences Centre	National Microbiology Laboratory (NML)	Anna Majer et al
Canada/NS-NML-322692/2022	EPI_ISL_9822058	2022-01-21	NS-QEII Health Sciences Centre	National Microbiology Laboratory (NML)	Anna Majer et al
Canada/NS-NML-322693/2022	EPI_ISL_9822060	2022-01-21	NS-QEII Health Sciences Centre	National Microbiology Laboratory (NML)	Anna Majer et al
Canada/NS-NML-322694/2022	EPI_ISL_9822061	2022-01-21	NS-QEII Health Sciences Centre	National Microbiology Laboratory (NML)	Anna Majer et al
Canada/NS-NML-322695/2022	EPI_ISL_9822062	2022-01-20	NS-QEII Health Sciences Centre	National Microbiology Laboratory (NML)	Anna Majer et al
Canada/NS-NML-322697/2022	EPI_ISL_9822063	2022-01-20	NS-QEII Health Sciences Centre	National Microbiology Laboratory (NML)	Anna Majer et al
Canada/NS-NML-322699/2022	EPI_ISL_9822064	2022-01-20	NS-QEII Health Sciences Centre	National Microbiology Laboratory (NML)	Anna Majer et al
Canada/NS-NML-322700/2022	EPI_ISL_9822065	2022-01-20	NS-QEII Health Sciences Centre	National Microbiology Laboratory (NML)	Anna Majer et al
Canada/NS-NML-322701/2022	EPI_ISL_9822066	2022-01-20	NS-QEII Health Sciences Centre	National Microbiology Laboratory (NML)	Anna Majer et al
Canada/NS-NML-322702/2022	EPI_ISL_9822067	2022-01-20	NS-QEII Health Sciences Centre	National Microbiology Laboratory (NML)	Anna Majer et al
Canada/NS-NML-322703/2022	EPI_ISL_9822068	2022-01-20	NS-QEII Health Sciences Centre	National Microbiology Laboratory (NML)	Anna Majer et al
Canada/NS-NML-322704/2022	EPI_ISL_9822069	2022-01-20	NS-QEII Health Sciences Centre	National Microbiology Laboratory (NML)	Anna Majer et al
Canada/NS-NML-322705/2022	EPI_ISL_9822070	2022-01-20	NS-QEII Health Sciences Centre	National Microbiology Laboratory (NML)	Anna Majer et al
Canada/NS-NML-322707/2022	EPI_ISL_9822071	2022-01-21	NS-QEII Health Sciences Centre	National Microbiology Laboratory (NML)	Anna Majer et al
Canada/NS-NML-322708/2022	EPI_ISL_9822072	2022-01-21	NS-QEII Health Sciences Centre	National Microbiology Laboratory (NML)	Anna Majer et al
Canada/NS-NML-322709/2022	EPI_ISL_9822073	2022-01-21	NS-QEII Health Sciences Centre	National Microbiology Laboratory (NML)	Anna Majer et al
Canada/NS-NML-322710/2022	EPI_ISL_9822074	2022-01-21	NS-QEII Health Sciences Centre	National Microbiology Laboratory (NML)	Anna Majer et al
Canada/NS-NML-322711/2022	EPI_ISL_9822075	2022-01-21	NS-QEII Health Sciences Centre	National Microbiology Laboratory (NML)	Anna Majer et al
Canada/NS-NML-322712/2022	EPI_ISL_9822076	2022-01-21	NS-QEII Health Sciences Centre	National Microbiology Laboratory (NML)	Anna Majer et al
Canada/NS-NML-322714/2022	EPI_ISL_9822078	2022-01-21	NS-QEII Health Sciences Centre	National Microbiology Laboratory (NML)	Anna Majer et al
Canada/NS-NML-322715/2022	EPI_ISL_9822079	2022-01-21	NS-QEII Health Sciences Centre	National Microbiology Laboratory (NML)	Anna Majer et al
Canada/NS-NML-322716/2022	EPI_ISL_9822080	2022-01-21	NS-QEII Health Sciences Centre	National Microbiology Laboratory (NML)	Anna Majer et al
Canada/NS-NML-322717/2022	EPI_ISL_9822081	2022-01-21	NS-QEII Health Sciences Centre	National Microbiology Laboratory (NML)	Anna Majer et al
Canada/NS-NML-322719/2022	EPI_ISL_9822083	2022-01-21	NS-QEII Health Sciences Centre	National Microbiology Laboratory (NML)	Anna Majer et al
Canada/NS-NML-322720/2022	EPI_ISL_9822084	2022-01-21	NS-QEII Health Sciences Centre	National Microbiology Laboratory (NML)	Anna Majer et al
Canada/NS-NML-322721/2022	EPI_ISL_9822085	2022-01-22	NS-QEII Health Sciences Centre	National Microbiology Laboratory (NML)	Anna Majer et al
Canada/NS-NML-322723/2022	EPI_ISL_9822088	2022-01-22	NS-QEII Health Sciences Centre	National Microbiology Laboratory (NML)	Anna Majer et al
Canada/NS-NML-322724/2022	EPI_ISL_9822089	2022-01-22	NS-QEII Health Sciences Centre	National Microbiology Laboratory (NML)	Anna Majer et al
Canada/NS-NML-322726/2022	EPI_ISL_9822091	2022-01-22	NS-QEII Health Sciences Centre	National Microbiology Laboratory (NML)	Anna Majer et al
Canada/NS-NML-322730/2022	EPI_ISL_9822095	2022-01-22	NS-QEII Health Sciences Centre	National Microbiology Laboratory (NML)	Anna Majer et al
Canada/NS-NML-322731/2022	EPI_ISL_9822096	2022-01-22	NS-QEII Health Sciences Centre	National Microbiology Laboratory (NML)	Anna Majer et al
Canada/NS-NML-322732/2022	EPI_ISL_9822097	2022-01-22	NS-QEII Health Sciences Centre	National Microbiology Laboratory (NML)	Anna Majer et al
Canada/NS-NML-322733/2022	EPI_ISL_9822098	2022-01-22	NS-QEII Health Sciences Centre	National Microbiology Laboratory (NML)	Anna Majer et al
Canada/NS-NML-322736/2022	EPI_ISL_9822100	2022-01-22	NS-QEII Health Sciences Centre	National Microbiology Laboratory (NML)	Anna Majer et al
Canada/NS-NML-322739/2022	EPI_ISL_9822102	2022-01-22	NS-QEII Health Sciences Centre	National Microbiology Laboratory (NML)	Anna Majer et al
Canada/NS-NML-322743/2022	EPI_ISL_9822105	2022-01-22	NS-QEII Health Sciences Centre	National Microbiology Laboratory (NML)	Anna Majer et al
Canada/NS-NML-322744/2022	EPI_ISL_9822106	2022-01-22	NS-QEII Health Sciences Centre	National Microbiology Laboratory (NML)	Anna Majer et al
Canada/NS-NML-322748/2022	EPI_ISL_9822109	2022-01-22	NS-QEII Health Sciences Centre	National Microbiology Laboratory (NML)	Anna Majer et al
Canada/NS-NML-350924/2021	EPI_ISL_10935381	2021-12-08	NS-QEII Health Sciences Centre	National Microbiology Laboratory (NML)	Anna Majer et al
Canada/NS-NML-350925/2021	EPI_ISL_10935372	2021-12-08	NS-QEII Health Sciences Centre	National Microbiology Laboratory (NML)	Anna Majer et al
Canada/NS-NML-350926/2021	EPI_ISL_10935388	2021-12-09	NS-QEII Health Sciences Centre	National Microbiology Laboratory (NML)	Anna Majer et al
Canada/NS-NML-350929/2021	EPI_ISL_10935382	2021-12-08	NS-QEII Health Sciences Centre	National Microbiology Laboratory (NML)	Anna Majer et al
Canada/NS-NML-350930/2021	EPI_ISL_10935374	2021-12-08	NS-QEII Health Sciences Centre	National Microbiology Laboratory (NML)	Anna Majer et al
Canada/NS-NML-350932/2021	EPI_ISL_10935400	2021-12-09	NS-QEII Health Sciences Centre	National Microbiology Laboratory (NML)	Anna Majer et al
Canada/NS-NML-350933/2021	EPI_ISL_10935376	2021-12-09	NS-QEII Health Sciences Centre	National Microbiology Laboratory (NML)	Anna Majer et al
Canada/NS-NML-350934/2021	EPI_ISL_10935406	2021-12-09	NS-QEII Health Sciences Centre	National Microbiology Laboratory (NML)	Anna Majer et al
Canada/NS-NML-350938/2021	EPI_ISL_10935236	2021-12-10	NS-QEII Health Sciences Centre	National Microbiology Laboratory (NML)	Anna Majer et al
Canada/NS-NML-350939/2021	EPI_ISL_10935410	2021-12-10	NS-QEII Health Sciences Centre	National Microbiology Laboratory (NML)	Anna Majer et al
Canada/NS-NML-350940/2021	EPI_ISL_10935377	2021-12-10	NS-QEII Health Sciences Centre	National Microbiology Laboratory (NML)	Anna Majer et al
Canada/NS-NML-350941/2021	EPI_ISL_10935480	2021-12-10	NS-QEII Health Sciences Centre	National Microbiology Laboratory (NML)	Anna Majer et al
Canada/NS-NML-350942/2021	EPI_ISL_10935401	2021-12-10	NS-QEII Health Sciences Centre	National Microbiology Laboratory (NML)	Anna Majer et al
Canada/NS-NML-350947/2021	EPI_ISL_10935366	2021-12-13	NS-QEII Health Sciences Centre	National Microbiology Laboratory (NML)	Anna Majer et al
Canada/NS-NML-350950/2021	EPI_ISL_10935467	2021-12-12	NS-QEII Health Sciences Centre	National Microbiology Laboratory (NML)	Anna Majer et al
Canada/NS-NML-350951/2021	EPI_ISL_10935368	2021-12-12	NS-QEII Health Sciences Centre	National Microbiology Laboratory (NML)	Anna Majer et al
Canada/NS-NML-350952/2021	EPI_ISL_10935403	2021-12-12	NS-QEII Health Sciences Centre	National Microbiology Laboratory (NML)	Anna Majer et al
Canada/NS-NML-350953/2021	EPI_ISL_10935453	2021-12-13	NS-QEII Health Sciences Centre	National Microbiology Laboratory (NML)	Anna Majer et al
Canada/NS-NML-350954/2021	EPI_ISL_10935383	2021-12-13	NS-QEII Health Sciences Centre	National Microbiology Laboratory (NML)	Anna Majer et al
Canada/NS-NML-350955/2021	EPI_ISL_10935389	2021-12-12	NS-QEII Health Sciences Centre	National Microbiology Laboratory (NML)	Anna Majer et al
Canada/NS-NML-350956/2021	EPI_ISL_10935384	2021-12-12	NS-QEII Health Sciences Centre	National Microbiology Laboratory (NML)	Anna Majer et al
Canada/NS-NML-350958/2021	EPI_ISL_10935359	2021-12-14	NS-QEII Health Sciences Centre	National Microbiology Laboratory (NML)	Anna Majer et al
Canada/NS-NML-350960/2021	EPI_ISL_10935355	2021-12-14	NS-QEII Health Sciences Centre	National Microbiology Laboratory (NML)	Anna Majer et al
Canada/NS-NML-350961/2021	EPI_ISL_10935441	2021-12-14	NS-QEII Health Sciences Centre	National Microbiology Laboratory (NML)	Anna Majer et al
Canada/NS-NML-350962/2021	EPI_ISL_10935414	2021-12-14	NS-QEII Health Sciences Centre	National Microbiology Laboratory (NML)	Anna Majer et al
Canada/NS-NML-350963/2021	EPI_ISL_10935424	2021-12-14	NS-QEII Health Sciences Centre	National Microbiology Laboratory (NML)	Anna Majer et al
Canada/NS-NML-350965/2021	EPI_ISL_10935461	2021-12-14	NS-QEII Health Sciences Centre	National Microbiology Laboratory (NML)	Anna Majer et al
Canada/NS-NML-350966/2021	EPI_ISL_10935460	2021-12-15	NS-QEII Health Sciences Centre	National Microbiology Laboratory (NML)	Anna Majer et al
Canada/NS-NML-350968/2021	EPI_ISL_10935357	2021-12-15	NS-QEII Health Sciences Centre	National Microbiology Laboratory (NML)	Anna Majer et al
Canada/NS-NML-350969/2021	EPI_ISL_10935351	2021-12-15	NS-QEII Health Sciences Centre	National Microbiology Laboratory (NML)	Anna Majer et al
Canada/NS-NML-350970/2021	EPI_ISL_10935471	2021-12-15	NS-QEII Health Sciences Centre	National Microbiology Laboratory (NML)	Anna Majer et al
Canada/NS-NML-350971/2021	EPI_ISL_10935412	2021-12-15	NS-QEII Health Sciences Centre	National Microbiology Laboratory (NML)	Anna Majer et al
Canada/NS-NML-350972/2021	EPI_ISL_10935375	2021-12-15	NS-QEII Health Sciences Centre	National Microbiology Laboratory (NML)	Anna Majer et al
Canada/NS-NML-350973/2021	EPI_ISL_10935490	2021-12-15	NS-QEII Health Sciences Centre	National Microbiology Laboratory (NML)	Anna Majer et al
Canada/NS-NML-350975/2021	EPI_ISL_10935361	2021-12-16	NS-QEII Health Sciences Centre	National Microbiology Laboratory (NML)	Anna Majer et al
Canada/NS-NML-350979/2021	EPI_ISL_10935349	2021-12-16	NS-QEII Health Sciences Centre	National Microbiology Laboratory (NML)	Anna Majer et al
Canada/NS-NML-350980/2021	EPI_ISL_10935353	2021-12-16	NS-QEII Health Sciences Centre	National Microbiology Laboratory (NML)	Anna Majer et al
Canada/NS-NML-350981/2021	EPI_ISL_10935450	2021-12-16	NS-QEII Health Sciences Centre	National Microbiology Laboratory (NML)	Anna Majer et al
Canada/NS-NML-350982/2021	EPI_ISL_10935390	2021-12-16	NS-QEII Health Sciences Centre	National Microbiology Laboratory (NML)	Anna Majer et al
Canada/NS-NML-350983/2021	EPI_ISL_10935442	2021-12-15	NS-QEII Health Sciences Centre	National Microbiology Laboratory (NML)	Anna Majer et al
Canada/NS-NML-350984/2021	EPI_ISL_10935378	2021-12-17	NS-QEII Health Sciences Centre	National Microbiology Laboratory (NML)	Anna Majer et al
Canada/NS-NML-350985/2021	EPI_ISL_10935443	2021-12-16	NS-QEII Health Sciences Centre	National Microbiology Laboratory (NML)	Anna Majer et al
Canada/NS-NML-350986/2021	EPI_ISL_10935379	2021-12-16	NS-QEII Health Sciences Centre	National Microbiology Laboratory (NML)	Anna Majer et al
Canada/NS-NML-350987/2021	EPI_ISL_10935462	2021-12-17	NS-QEII Health Sciences Centre	National Microbiology Laboratory (NML)	Anna Majer et al
Canada/NS-NML-350988/2021	EPI_ISL_10935356	2021-12-18	NS-QEII Health Sciences Centre	National Microbiology Laboratory (NML)	Anna Majer et al
Canada/NS-NML-350989/2021	EPI_ISL_10935516	2021-12-17	NS-QEII Health Sciences Centre	National Microbiology Laboratory (NML)	Anna Majer et al
Canada/NS-NML-350990/2021	EPI_ISL_10935425	2021-12-17	NS-QEII Health Sciences Centre	National Microbiology Laboratory (NML)	Anna Majer et al
Canada/NS-NML-350991/2021	EPI_ISL_10935479	2021-12-18	NS-QEII Health Sciences Centre	National Microbiology Laboratory (NML)	Anna Majer et al
Canada/NS-NML-350992/2021	EPI_ISL_10935350	2021-12-19	NS-QEII Health Sciences Centre	National Microbiology Laboratory (NML)	Anna Majer et al
Canada/NS-NML-350996/2021	EPI_ISL_10935395	2021-12-21	NS-QEII Health Sciences Centre	National Microbiology Laboratory (NML)	Anna Majer et al
Canada/NS-NML-350998/2021	EPI_ISL_10935417	2021-12-22	NS-QEII Health Sciences Centre	National Microbiology Laboratory (NML)	Anna Majer et al
Canada/NS-NML-350999/2021	EPI_ISL_10935517	2021-12-22	NS-QEII Health Sciences Centre	National Microbiology Laboratory (NML)	Anna Majer et al
Canada/NS-NML-351002/2021	EPI_ISL_10935427	2021-12-22	NS-QEII Health Sciences Centre	National Microbiology Laboratory (NML)	Anna Majer et al
Canada/NS-NML-351003/2021	EPI_ISL_10935508	2021-12-22	NS-QEII Health Sciences Centre	National Microbiology Laboratory (NML)	Anna Majer et al
Canada/NS-NML-351004/2021	EPI_ISL_10935444	2021-12-22	NS-QEII Health Sciences Centre	National Microbiology Laboratory (NML)	Anna Majer et al
Canada/NS-NML-351005/2021	EPI_ISL_10935411	2021-12-22	NS-QEII Health Sciences Centre	National Microbiology Laboratory (NML)	Anna Majer et al
Canada/NS-NML-351006/2021	EPI_ISL_10935429	2021-12-24	NS-QEII Health Sciences Centre	National Microbiology Laboratory (NML)	Anna Majer et al
Canada/NS-NML-351007/2021	EPI_ISL_10935428	2021-12-24	NS-QEII Health Sciences Centre	National Microbiology Laboratory (NML)	Anna Majer et al
Canada/NS-NML-351008/2021	EPI_ISL_10935463	2021-12-24	NS-QEII Health Sciences Centre	National Microbiology Laboratory (NML)	Anna Majer et al
Canada/NS-NML-351009/2021	EPI_ISL_10935404	2021-12-26	NS-QEII Health Sciences Centre	National Microbiology Laboratory (NML)	Anna Majer et al
Canada/NS-NML-351012/2021	EPI_ISL_10935494	2021-12-27	NS-QEII Health Sciences Centre	National Microbiology Laboratory (NML)	Anna Majer et al
Canada/NS-NML-351013/2021	EPI_ISL_10935481	2021-12-27	NS-QEII Health Sciences Centre	National Microbiology Laboratory (NML)	Anna Majer et al
Canada/NS-NML-351014/2021	EPI_ISL_10935447	2021-12-26	NS-QEII Health Sciences Centre	National Microbiology Laboratory (NML)	Anna Majer et al
Canada/NS-NML-351015/2021	EPI_ISL_10935476	2021-12-26	NS-QEII Health Sciences Centre	National Microbiology Laboratory (NML)	Anna Majer et al
Canada/NS-NML-351019/2021	EPI_ISL_10935487	2021-12-27	NS-QEII Health Sciences Centre	National Microbiology Laboratory (NML)	Anna Majer et al
Canada/NS-NML-351021/2021	EPI_ISL_10935435	2021-12-27	NS-QEII Health Sciences Centre	National Microbiology Laboratory (NML)	Anna Majer et al
Canada/NS-NML-351022/2021	EPI_ISL_10935371	2021-12-28	NS-QEII Health Sciences Centre	National Microbiology Laboratory (NML)	Anna Majer et al
Canada/NS-NML-351023/2021	EPI_ISL_10935421	2021-12-27	NS-QEII Health Sciences Centre	National Microbiology Laboratory (NML)	Anna Majer et al
Canada/NS-NML-351024/2021	EPI_ISL_10935407	2021-12-28	NS-QEII Health Sciences Centre	National Microbiology Laboratory (NML)	Anna Majer et al
Canada/NS-NML-351025/2021	EPI_ISL_10935472	2021-12-28	NS-QEII Health Sciences Centre	National Microbiology Laboratory (NML)	Anna Majer et al
Canada/NS-NML-351026/2021	EPI_ISL_10935456	2021-12-29	NS-QEII Health Sciences Centre	National Microbiology Laboratory (NML)	Anna Majer et al
Canada/NS-NML-351027/2021	EPI_ISL_10935386	2021-12-29	NS-QEII Health Sciences Centre	National Microbiology Laboratory (NML)	Anna Majer et al
Canada/NS-NML-351029/2021	EPI_ISL_10935445	2021-12-28	NS-QEII Health Sciences Centre	National Microbiology Laboratory (NML)	Anna Majer et al
Canada/NS-NML-351031/2021	EPI_ISL_10935512	2021-12-29	NS-QEII Health Sciences Centre	National Microbiology Laboratory (NML)	Anna Majer et al
Canada/NS-NML-351033/2021	EPI_ISL_10935523	2021-12-28	NS-QEII Health Sciences Centre	National Microbiology Laboratory (NML)	Anna Majer et al
Canada/NS-NML-351034/2021	EPI_ISL_10935495	2021-12-28	NS-QEII Health Sciences Centre	National Microbiology Laboratory (NML)	Anna Majer et al
Canada/NS-NML-351035/2021	EPI_ISL_10935402	2021-12-29	NS-QEII Health Sciences Centre	National Microbiology Laboratory (NML)	Anna Majer et al
Canada/NS-NML-351036/2021	EPI_ISL_10935525	2021-12-28	NS-QEII Health Sciences Centre	National Microbiology Laboratory (NML)	Anna Majer et al
Canada/NS-NML-351037/2021	EPI_ISL_10935506	2021-12-28	NS-QEII Health Sciences Centre	National Microbiology Laboratory (NML)	Anna Majer et al
Canada/NS-NML-351038/2021	EPI_ISL_10935391	2021-12-28	NS-QEII Health Sciences Centre	National Microbiology Laboratory (NML)	Anna Majer et al
Canada/NS-NML-351039/2021	EPI_ISL_10935426	2021-12-28	NS-QEII Health Sciences Centre	National Microbiology Laboratory (NML)	Anna Majer et al
Canada/NS-NML-351040/2021	EPI_ISL_10935451	2021-12-27	NS-QEII Health Sciences Centre	National Microbiology Laboratory (NML)	Anna Majer et al
Canada/NS-NML-351041/2021	EPI_ISL_10935501	2021-12-29	NS-QEII Health Sciences Centre	National Microbiology Laboratory (NML)	Anna Majer et al
Canada/NS-NML-351042/2021	EPI_ISL_10935432	2021-12-29	NS-QEII Health Sciences Centre	National Microbiology Laboratory (NML)	Anna Majer et al
Canada/NS-NML-351043/2021	EPI_ISL_10935369	2021-12-27	NS-QEII Health Sciences Centre	National Microbiology Laboratory (NML)	Anna Majer et al
Canada/NS-NML-351044/2021	EPI_ISL_10935514	2021-12-30	NS-QEII Health Sciences Centre	National Microbiology Laboratory (NML)	Anna Majer et al
Canada/NS-NML-351045/2021	EPI_ISL_10935397	2021-12-30	NS-QEII Health Sciences Centre	National Microbiology Laboratory (NML)	Anna Majer et al
Canada/NS-NML-351046/2021	EPI_ISL_10935502	2021-12-30	NS-QEII Health Sciences Centre	National Microbiology Laboratory (NML)	Anna Majer et al
Canada/NS-NML-351047/2021	EPI_ISL_10935509	2021-12-30	NS-QEII Health Sciences Centre	National Microbiology Laboratory (NML)	Anna Majer et al
Canada/NS-NML-351048/2021	EPI_ISL_10935519	2021-12-29	NS-QEII Health Sciences Centre	National Microbiology Laboratory (NML)	Anna Majer et al
Canada/NS-NML-351049/2021	EPI_ISL_10935438	2021-12-31	NS-QEII Health Sciences Centre	National Microbiology Laboratory (NML)	Anna Majer et al
Canada/NS-NML-351051/2021	EPI_ISL_10935433	2021-12-30	NS-QEII Health Sciences Centre	National Microbiology Laboratory (NML)	Anna Majer et al
Canada/NS-NML-351052/2021	EPI_ISL_10935430	2021-12-30	NS-QEII Health Sciences Centre	National Microbiology Laboratory (NML)	Anna Majer et al
Canada/NS-NML-351053/2021	EPI_ISL_10935416	2021-12-29	NS-QEII Health Sciences Centre	National Microbiology Laboratory (NML)	Anna Majer et al
Canada/NS-NML-351055/2021	EPI_ISL_10935503	2021-12-30	NS-QEII Health Sciences Centre	National Microbiology Laboratory (NML)	Anna Majer et al
Canada/NS-NML-351056/2021	EPI_ISL_10935497	2021-12-29	NS-QEII Health Sciences Centre	National Microbiology Laboratory (NML)	Anna Majer et al
Canada/NS-NML-351057/2021	EPI_ISL_10935496	2021-12-29	NS-QEII Health Sciences Centre	National Microbiology Laboratory (NML)	Anna Majer et al
Canada/NS-NML-351058/2021	EPI_ISL_10935454	2021-12-30	NS-QEII Health Sciences Centre	National Microbiology Laboratory (NML)	Anna Majer et al
Canada/NS-NML-351060/2021	EPI_ISL_10935413	2021-12-29	NS-QEII Health Sciences Centre	National Microbiology Laboratory (NML)	Anna Majer et al
Canada/NS-NML-351061/2021	EPI_ISL_10935468	2021-12-29	NS-QEII Health Sciences Centre	National Microbiology Laboratory (NML)	Anna Majer et al
Canada/NS-NML-351062/2021	EPI_ISL_10935469	2021-12-29	NS-QEII Health Sciences Centre	National Microbiology Laboratory (NML)	Anna Majer et al
Canada/NS-NML-351063/2021	EPI_ISL_10935354	2021-12-29	NS-QEII Health Sciences Centre	National Microbiology Laboratory (NML)	Anna Majer et al
Canada/NS-NML-351064/2021	EPI_ISL_10935474	2021-12-29	NS-QEII Health Sciences Centre	National Microbiology Laboratory (NML)	Anna Majer et al
Canada/NS-NML-351065/2021	EPI_ISL_10935398	2021-12-29	NS-QEII Health Sciences Centre	National Microbiology Laboratory (NML)	Anna Majer et al
Canada/NS-NML-351066/2021	EPI_ISL_10935477	2021-12-29	NS-QEII Health Sciences Centre	National Microbiology Laboratory (NML)	Anna Majer et al
Canada/NS-NML-351067/2021	EPI_ISL_10935485	2021-12-29	NS-QEII Health Sciences Centre	National Microbiology Laboratory (NML)	Anna Majer et al
Canada/NS-NML-351069/2021	EPI_ISL_10935341	2021-12-30	NS-QEII Health Sciences Centre	National Microbiology Laboratory (NML)	Anna Majer et al
Canada/NS-NML-351070/2021	EPI_ISL_10935365	2021-12-29	NS-QEII Health Sciences Centre	National Microbiology Laboratory (NML)	Anna Majer et al
Canada/NS-NML-351071/2021	EPI_ISL_10935455	2021-12-31	NS-QEII Health Sciences Centre	National Microbiology Laboratory (NML)	Anna Majer et al
Canada/NS-NML-351072/2021	EPI_ISL_10935409	2021-12-31	NS-QEII Health Sciences Centre	National Microbiology Laboratory (NML)	Anna Majer et al
Canada/NS-NML-351073/2021	EPI_ISL_10935491	2021-12-31	NS-QEII Health Sciences Centre	National Microbiology Laboratory (NML)	Anna Majer et al
Canada/NS-NML-351074/2021	EPI_ISL_10935342	2021-12-30	NS-QEII Health Sciences Centre	National Microbiology Laboratory (NML)	Anna Majer et al
Canada/NS-NML-351076/2021	EPI_ISL_10935415	2021-12-31	NS-QEII Health Sciences Centre	National Microbiology Laboratory (NML)	Anna Majer et al
Canada/NS-NML-351079/2022	EPI_ISL_10935511	2022-01-03	NS-QEII Health Sciences Centre	National Microbiology Laboratory (NML)	Anna Majer et al
Canada/NS-NML-351080/2022	EPI_ISL_10935498	2022-01-02	NS-QEII Health Sciences Centre	National Microbiology Laboratory (NML)	Anna Majer et al
Canada/NS-NML-351082/2022	EPI_ISL_10935392	2022-01-03	NS-QEII Health Sciences Centre	National Microbiology Laboratory (NML)	Anna Majer et al
Canada/NS-NML-351083/2022	EPI_ISL_10935446	2022-01-04	NS-QEII Health Sciences Centre	National Microbiology Laboratory (NML)	Anna Majer et al
Canada/NS-NML-351084/2022	EPI_ISL_10935448	2022-01-04	NS-QEII Health Sciences Centre	National Microbiology Laboratory (NML)	Anna Majer et al
Canada/NS-NML-351085/2022	EPI_ISL_10935405	2022-01-04	NS-QEII Health Sciences Centre	National Microbiology Laboratory (NML)	Anna Majer et al
Canada/NS-NML-351086/2022	EPI_ISL_10935507	2022-01-03	NS-QEII Health Sciences Centre	National Microbiology Laboratory (NML)	Anna Majer et al
Canada/NS-NML-351087/2022	EPI_ISL_10935399	2022-01-04	NS-QEII Health Sciences Centre	National Microbiology Laboratory (NML)	Anna Majer et al
Canada/NS-NML-351088/2022	EPI_ISL_10935483	2022-01-05	NS-QEII Health Sciences Centre	National Microbiology Laboratory (NML)	Anna Majer et al
Canada/NS-NML-351089/2022	EPI_ISL_10935484	2022-01-05	NS-QEII Health Sciences Centre	National Microbiology Laboratory (NML)	Anna Majer et al
Canada/NS-NML-351090/2022	EPI_ISL_10935504	2022-01-05	NS-QEII Health Sciences Centre	National Microbiology Laboratory (NML)	Anna Majer et al
Canada/NS-NML-351091/2022	EPI_ISL_10935527	2022-01-05	NS-QEII Health Sciences Centre	National Microbiology Laboratory (NML)	Anna Majer et al
Canada/NS-NML-351093/2022	EPI_ISL_10935529	2022-01-05	NS-QEII Health Sciences Centre	National Microbiology Laboratory (NML)	Anna Majer et al
Canada/NS-NML-351094/2022	EPI_ISL_10935419	2022-01-05	NS-QEII Health Sciences Centre	National Microbiology Laboratory (NML)	Anna Majer et al
Canada/NS-NML-351095/2022	EPI_ISL_10935420	2022-01-04	NS-QEII Health Sciences Centre	National Microbiology Laboratory (NML)	Anna Majer et al
Canada/NS-NML-351096/2022	EPI_ISL_10935520	2022-01-06	NS-QEII Health Sciences Centre	National Microbiology Laboratory (NML)	Anna Majer et al
Canada/NS-NML-351098/2022	EPI_ISL_10935440	2022-01-05	NS-QEII Health Sciences Centre	National Microbiology Laboratory (NML)	Anna Majer et al
Canada/NS-NML-351099/2022	EPI_ISL_10935475	2022-01-05	NS-QEII Health Sciences Centre	National Microbiology Laboratory (NML)	Anna Majer et al
Canada/NS-NML-351100/2022	EPI_ISL_10935338	2022-01-06	NS-QEII Health Sciences Centre	National Microbiology Laboratory (NML)	Anna Majer et al
Canada/NS-NML-351101/2022	EPI_ISL_10935505	2022-01-07	NS-QEII Health Sciences Centre	National Microbiology Laboratory (NML)	Anna Majer et al
Canada/NS-NML-351102/2022	EPI_ISL_10935515	2022-01-08	NS-QEII Health Sciences Centre	National Microbiology Laboratory (NML)	Anna Majer et al
Canada/NS-NML-351103/2022	EPI_ISL_10935482	2022-01-08	NS-QEII Health Sciences Centre	National Microbiology Laboratory (NML)	Anna Majer et al
Canada/NS-NML-351104/2022	EPI_ISL_10935489	2022-01-09	NS-QEII Health Sciences Centre	National Microbiology Laboratory (NML)	Anna Majer et al
Canada/NS-NML-351105/2022	EPI_ISL_10935464	2022-01-09	NS-QEII Health Sciences Centre	National Microbiology Laboratory (NML)	Anna Majer et al
Canada/NS-NML-351106/2022	EPI_ISL_10935457	2022-01-08	NS-QEII Health Sciences Centre	National Microbiology Laboratory (NML)	Anna Majer et al
Canada/NS-NML-351107/2022	EPI_ISL_10935367	2022-01-09	NS-QEII Health Sciences Centre	National Microbiology Laboratory (NML)	Anna Majer et al
Canada/NS-NML-351108/2022	EPI_ISL_10935348	2022-01-09	NS-QEII Health Sciences Centre	National Microbiology Laboratory (NML)	Anna Majer et al
Canada/NS-NML-351109/2022	EPI_ISL_10935237	2022-01-09	NS-QEII Health Sciences Centre	National Microbiology Laboratory (NML)	Anna Majer et al
Canada/NS-NML-351110/2022	EPI_ISL_10935436	2022-01-08	NS-QEII Health Sciences Centre	National Microbiology Laboratory (NML)	Anna Majer et al
Canada/NS-NML-351112/2022	EPI_ISL_10935478	2022-01-07	NS-QEII Health Sciences Centre	National Microbiology Laboratory (NML)	Anna Majer et al
Canada/NS-NML-351114/2022	EPI_ISL_10935499	2022-01-08	NS-QEII Health Sciences Centre	National Microbiology Laboratory (NML)	Anna Majer et al
Canada/NS-NML-351115/2022	EPI_ISL_10935488	2022-01-07	NS-QEII Health Sciences Centre	National Microbiology Laboratory (NML)	Anna Majer et al
Canada/NS-NML-351116/2022	EPI_ISL_10935434	2022-01-06	NS-QEII Health Sciences Centre	National Microbiology Laboratory (NML)	Anna Majer et al
Canada/NS-NML-351117/2022	EPI_ISL_10935431	2022-01-05	NS-QEII Health Sciences Centre	National Microbiology Laboratory (NML)	Anna Majer et al
Canada/NS-NML-351120/2022	EPI_ISL_10935500	2022-01-09	NS-QEII Health Sciences Centre	National Microbiology Laboratory (NML)	Anna Majer et al
Canada/NS-NML-351121/2022	EPI_ISL_10935521	2022-01-09	NS-QEII Health Sciences Centre	National Microbiology Laboratory (NML)	Anna Majer et al
Canada/NS-NML-351122/2022	EPI_ISL_10935439	2022-01-09	NS-QEII Health Sciences Centre	National Microbiology Laboratory (NML)	Anna Majer et al
Canada/NS-NML-351123/2022	EPI_ISL_10935422	2022-01-09	NS-QEII Health Sciences Centre	National Microbiology Laboratory (NML)	Anna Majer et al
Canada/NS-NML-351124/2022	EPI_ISL_10935528	2022-01-09	NS-QEII Health Sciences Centre	National Microbiology Laboratory (NML)	Anna Majer et al
Canada/NS-NML-351125/2022	EPI_ISL_10935530	2022-01-06	NS-QEII Health Sciences Centre	National Microbiology Laboratory (NML)	Anna Majer et al
Canada/NS-NML-351127/2022	EPI_ISL_10935518	2022-01-09	NS-QEII Health Sciences Centre	National Microbiology Laboratory (NML)	Anna Majer et al
Canada/NS-NML-351128/2022	EPI_ISL_10935492	2022-01-08	NS-QEII Health Sciences Centre	National Microbiology Laboratory (NML)	Anna Majer et al
Canada/NS-NML-351130/2022	EPI_ISL_10935380	2022-01-08	NS-QEII Health Sciences Centre	National Microbiology Laboratory (NML)	Anna Majer et al
Canada/NS-NML-351131/2022	EPI_ISL_10935437	2022-01-08	NS-QEII Health Sciences Centre	National Microbiology Laboratory (NML)	Anna Majer et al
Canada/NS-NML-382079/2021	EPI_ISL_11623350	2021-12-24	NS-QEII Health Sciences Centre	National Microbiology Laboratory (NML)	Anna Majer et al
Canada/NS-NML-382081/2021	EPI_ISL_11623352	2021-12-27	NS-QEII Health Sciences Centre	National Microbiology Laboratory (NML)	Anna Majer et al
Canada/NS-NML-382082/2022	EPI_ISL_11623353	2022-01-06	NS-QEII Health Sciences Centre	National Microbiology Laboratory (NML)	Anna Majer et al
Canada/NS-NML-382089/2021	EPI_ISL_11623358	2021-12-29	NS-QEII Health Sciences Centre	National Microbiology Laboratory (NML)	Anna Majer et al
Canada/NS-NML-382090/2022	EPI_ISL_11623359	2022-01-01	NS-QEII Health Sciences Centre	National Microbiology Laboratory (NML)	Anna Majer et al
Canada/NS-NML-382091/2022	EPI_ISL_11623360	2022-01-04	NS-QEII Health Sciences Centre	National Microbiology Laboratory (NML)	Anna Majer et al
Canada/NS-NML-382093/2022	EPI_ISL_11623361	2022-01-10	NS-QEII Health Sciences Centre	National Microbiology Laboratory (NML)	Anna Majer et al
Canada/NS-NML-382094/2021	EPI_ISL_11623362	2021-12-30	NS-QEII Health Sciences Centre	National Microbiology Laboratory (NML)	Anna Majer et al
Canada/NS-NML-382095/2022	EPI_ISL_11623363	2022-01-06	NS-QEII Health Sciences Centre	National Microbiology Laboratory (NML)	Anna Majer et al
Canada/NS-NML-382096/2021	EPI_ISL_11623364	2021-12-25	NS-QEII Health Sciences Centre	National Microbiology Laboratory (NML)	Anna Majer et al
Canada/NS-NML-382099/2021	EPI_ISL_11623367	2021-12-17	NS-QEII Health Sciences Centre	National Microbiology Laboratory (NML)	Anna Majer et al
Canada/NS-NML-382101/2021	EPI_ISL_11623368	2021-12-29	NS-QEII Health Sciences Centre	National Microbiology Laboratory (NML)	Anna Majer et al
Canada/NS-NML-382102/2021	EPI_ISL_11623369	2021-12-31	NS-QEII Health Sciences Centre	National Microbiology Laboratory (NML)	Anna Majer et al
Canada/NS-NML-382103/2022	EPI_ISL_11623370	2022-01-03	NS-QEII Health Sciences Centre	National Microbiology Laboratory (NML)	Anna Majer et al
Canada/NS-NML-382104/2021	EPI_ISL_11623371	2021-12-15	NS-QEII Health Sciences Centre	National Microbiology Laboratory (NML)	Anna Majer et al
Canada/NS-NML-382105/2022	EPI_ISL_11623372	2022-01-01	NS-QEII Health Sciences Centre	National Microbiology Laboratory (NML)	Anna Majer et al
Canada/NS-NML-382107/2022	EPI_ISL_11623373	2022-01-06	NS-QEII Health Sciences Centre	National Microbiology Laboratory (NML)	Anna Majer et al
Canada/NS-NML-382109/2022	EPI_ISL_11623374	2022-01-07	NS-QEII Health Sciences Centre	National Microbiology Laboratory (NML)	Anna Majer et al
Canada/NS-NML-382114/2022	EPI_ISL_11623376	2022-01-03	NS-QEII Health Sciences Centre	National Microbiology Laboratory (NML)	Anna Majer et al
Canada/NS-NML-382115/2021	EPI_ISL_11623377	2021-12-18	NS-QEII Health Sciences Centre	National Microbiology Laboratory (NML)	Anna Majer et al
Canada/NS-NML-382117/2022	EPI_ISL_11623378	2022-01-02	NS-QEII Health Sciences Centre	National Microbiology Laboratory (NML)	Anna Majer et al
Canada/NS-NML-382118/2022	EPI_ISL_11623379	2022-01-07	NS-QEII Health Sciences Centre	National Microbiology Laboratory (NML)	Anna Majer et al
Canada/NS-NML-382119/2021	EPI_ISL_11623380	2021-12-30	NS-QEII Health Sciences Centre	National Microbiology Laboratory (NML)	Anna Majer et al
Canada/NS-NML-382120/2022	EPI_ISL_11623381	2022-01-03	NS-QEII Health Sciences Centre	National Microbiology Laboratory (NML)	Anna Majer et al
Canada/NS-NML-382121/2022	EPI_ISL_11623382	2022-01-08	NS-QEII Health Sciences Centre	National Microbiology Laboratory (NML)	Anna Majer et al
Canada/NS-NML-382122/2021	EPI_ISL_11623383	2021-12-22	NS-QEII Health Sciences Centre	National Microbiology Laboratory (NML)	Anna Majer et al
Canada/NS-NML-382124/2021	EPI_ISL_11623384	2021-12-30	NS-QEII Health Sciences Centre	National Microbiology Laboratory (NML)	Anna Majer et al
Canada/NS-NML-382126/2021	EPI_ISL_11623386	2021-12-19	NS-QEII Health Sciences Centre	National Microbiology Laboratory (NML)	Anna Majer et al
Canada/NS-NML-382127/2022	EPI_ISL_11623387	2022-01-03	NS-QEII Health Sciences Centre	National Microbiology Laboratory (NML)	Anna Majer et al
Canada/NS-NML-382130/2022	EPI_ISL_11623389	2022-01-09	NS-QEII Health Sciences Centre	National Microbiology Laboratory (NML)	Anna Majer et al
Canada/NS-NML-382131/2021	EPI_ISL_11623390	2021-12-23	NS-QEII Health Sciences Centre	National Microbiology Laboratory (NML)	Anna Majer et al
Canada/NS-NML-382132/2021	EPI_ISL_11623391	2021-12-19	NS-QEII Health Sciences Centre	National Microbiology Laboratory (NML)	Anna Majer et al
Canada/NS-NML-382133/2022	EPI_ISL_11623392	2022-01-06	NS-QEII Health Sciences Centre	National Microbiology Laboratory (NML)	Anna Majer et al
Canada/NS-NML-382134/2022	EPI_ISL_11623393	2022-01-08	NS-QEII Health Sciences Centre	National Microbiology Laboratory (NML)	Anna Majer et al
Canada/NS-NML-382136/2022	EPI_ISL_11623394	2022-01-02	NS-QEII Health Sciences Centre	National Microbiology Laboratory (NML)	Anna Majer et al
Canada/NS-NML-382139/2021	EPI_ISL_11623397	2021-12-23	NS-QEII Health Sciences Centre	National Microbiology Laboratory (NML)	Anna Majer et al
Canada/NS-NML-382140/2021	EPI_ISL_11623398	2021-12-20	NS-QEII Health Sciences Centre	National Microbiology Laboratory (NML)	Anna Majer et al
Canada/NS-NML-382142/2022	EPI_ISL_11623399	2022-01-06	NS-QEII Health Sciences Centre	National Microbiology Laboratory (NML)	Anna Majer et al
Canada/NS-NML-382143/2022	EPI_ISL_11623400	2022-01-04	NS-QEII Health Sciences Centre	National Microbiology Laboratory (NML)	Anna Majer et al
Canada/NS-NML-382144/2022	EPI_ISL_11623401	2022-01-05	NS-QEII Health Sciences Centre	National Microbiology Laboratory (NML)	Anna Majer et al
Canada/NS-NML-382145/2021	EPI_ISL_11623402	2021-12-22	NS-QEII Health Sciences Centre	National Microbiology Laboratory (NML)	Anna Majer et al
Canada/NS-NML-382146/2022	EPI_ISL_11623403	2022-01-04	NS-QEII Health Sciences Centre	National Microbiology Laboratory (NML)	Anna Majer et al
Canada/NS-NML-382148/2022	EPI_ISL_11623404	2022-01-09	NS-QEII Health Sciences Centre	National Microbiology Laboratory (NML)	Anna Majer et al
Canada/NS-NML-382149/2022	EPI_ISL_11623405	2022-01-03	NS-QEII Health Sciences Centre	National Microbiology Laboratory (NML)	Anna Majer et al
Canada/NS-NML-382152/2021	EPI_ISL_11623408	2021-12-24	NS-QEII Health Sciences Centre	National Microbiology Laboratory (NML)	Anna Majer et al
Canada/NS-NML-382153/2021	EPI_ISL_11623409	2021-12-20	NS-QEII Health Sciences Centre	National Microbiology Laboratory (NML)	Anna Majer et al
Canada/NS-NML-382155/2022	EPI_ISL_11623410	2022-01-08	NS-QEII Health Sciences Centre	National Microbiology Laboratory (NML)	Anna Majer et al
Canada/NS-NML-382158/2021	EPI_ISL_11623412	2021-12-24	NS-QEII Health Sciences Centre	National Microbiology Laboratory (NML)	Anna Majer et al
Canada/NS-NML-382162/2022	EPI_ISL_11623415	2022-01-03	NS-QEII Health Sciences Centre	National Microbiology Laboratory (NML)	Anna Majer et al
Canada/NS-NML-382163/2022	EPI_ISL_11623416	2022-01-05	NS-QEII Health Sciences Centre	National Microbiology Laboratory (NML)	Anna Majer et al
Canada/NS-NML-382165/2021	EPI_ISL_11623418	2021-12-25	NS-QEII Health Sciences Centre	National Microbiology Laboratory (NML)	Anna Majer et al
Canada/NS-NML-382169/2021	EPI_ISL_11755705	2021-12-26	NS-QEII Health Sciences Centre	National Microbiology Laboratory (NML)	Anna Majer et al
Canada/NS-NML-382171/2021	EPI_ISL_11755706	2021-12-28	NS-QEII Health Sciences Centre	National Microbiology Laboratory (NML)	Anna Majer et al
Canada/NS-NML-382173/2021	EPI_ISL_11755707	2021-12-29	NS-QEII Health Sciences Centre	National Microbiology Laboratory (NML)	Anna Majer et al
Canada/NS-NML-382174/2021	EPI_ISL_11755708	2021-12-29	NS-QEII Health Sciences Centre	National Microbiology Laboratory (NML)	Anna Majer et al
Canada/NS-NML-382175/2021	EPI_ISL_11755709	2021-12-31	NS-QEII Health Sciences Centre	National Microbiology Laboratory (NML)	Anna Majer et al
Canada/NS-NML-382176/2021	EPI_ISL_11755710	2021-12-31	NS-QEII Health Sciences Centre	National Microbiology Laboratory (NML)	Anna Majer et al
Canada/NS-NML-382179/2022	EPI_ISL_11755712	2022-01-01	NS-QEII Health Sciences Centre	National Microbiology Laboratory (NML)	Anna Majer et al
Canada/NS-NML-382180/2021	EPI_ISL_11755713	2021-12-18	NS-QEII Health Sciences Centre	National Microbiology Laboratory (NML)	Anna Majer et al
Canada/NS-NML-382182/2021	EPI_ISL_11755715	2021-12-25	NS-QEII Health Sciences Centre	National Microbiology Laboratory (NML)	Anna Majer et al
Canada/NS-NML-382183/2021	EPI_ISL_11755716	2021-12-26	NS-QEII Health Sciences Centre	National Microbiology Laboratory (NML)	Anna Majer et al
Canada/NS-NML-382184/2021	EPI_ISL_11755717	2021-12-27	NS-QEII Health Sciences Centre	National Microbiology Laboratory (NML)	Anna Majer et al
Canada/NS-NML-382186/2021	EPI_ISL_11755718	2021-12-28	NS-QEII Health Sciences Centre	National Microbiology Laboratory (NML)	Anna Majer et al
Canada/NS-NML-382187/2021	EPI_ISL_11623419	2021-12-29	NS-QEII Health Sciences Centre	National Microbiology Laboratory (NML)	Anna Majer et al
Canada/NS-NML-382188/2021	EPI_ISL_11755719	2021-12-30	NS-QEII Health Sciences Centre	National Microbiology Laboratory (NML)	Anna Majer et al
Canada/NS-NML-382189/2021	EPI_ISL_11755720	2021-12-31	NS-QEII Health Sciences Centre	National Microbiology Laboratory (NML)	Anna Majer et al
Canada/NS-NML-382190/2021	EPI_ISL_11755721	2021-12-31	NS-QEII Health Sciences Centre	National Microbiology Laboratory (NML)	Anna Majer et al
Canada/NS-NML-382191/2021	EPI_ISL_11755722	2021-12-31	NS-QEII Health Sciences Centre	National Microbiology Laboratory (NML)	Anna Majer et al
Canada/NS-NML-382193/2022	EPI_ISL_11755723	2022-01-01	NS-QEII Health Sciences Centre	National Microbiology Laboratory (NML)	Anna Majer et al
Canada/NS-NML-382195/2021	EPI_ISL_11755725	2021-12-22	NS-QEII Health Sciences Centre	National Microbiology Laboratory (NML)	Anna Majer et al
Canada/NS-NML-382196/2021	EPI_ISL_11755726	2021-12-25	NS-QEII Health Sciences Centre	National Microbiology Laboratory (NML)	Anna Majer et al
Canada/NS-NML-382197/2021	EPI_ISL_11755727	2021-12-26	NS-QEII Health Sciences Centre	National Microbiology Laboratory (NML)	Anna Majer et al
Canada/NS-NML-382199/2021	EPI_ISL_11755728	2021-12-27	NS-QEII Health Sciences Centre	National Microbiology Laboratory (NML)	Anna Majer et al
Canada/NS-NML-382201/2021	EPI_ISL_11755730	2021-12-29	NS-QEII Health Sciences Centre	National Microbiology Laboratory (NML)	Anna Majer et al
Canada/NS-NML-382204/2021	EPI_ISL_11755732	2021-12-31	NS-QEII Health Sciences Centre	National Microbiology Laboratory (NML)	Anna Majer et al
Canada/NS-NML-382206/2021	EPI_ISL_11755734	2021-12-31	NS-QEII Health Sciences Centre	National Microbiology Laboratory (NML)	Anna Majer et al
Canada/NS-NML-382207/2022	EPI_ISL_11755735	2022-01-01	NS-QEII Health Sciences Centre	National Microbiology Laboratory (NML)	Anna Majer et al
Canada/NS-NML-382209/2021	EPI_ISL_11755737	2021-12-22	NS-QEII Health Sciences Centre	National Microbiology Laboratory (NML)	Anna Majer et al
Canada/NS-NML-382211/2021	EPI_ISL_11755738	2021-12-25	NS-QEII Health Sciences Centre	National Microbiology Laboratory (NML)	Anna Majer et al
Canada/NS-NML-382212/2021	EPI_ISL_11755739	2021-12-26	NS-QEII Health Sciences Centre	National Microbiology Laboratory (NML)	Anna Majer et al
Canada/NS-NML-382213/2021	EPI_ISL_11755740	2021-12-27	NS-QEII Health Sciences Centre	National Microbiology Laboratory (NML)	Anna Majer et al
Canada/NS-NML-382214/2021	EPI_ISL_11623420	2021-12-28	NS-QEII Health Sciences Centre	National Microbiology Laboratory (NML)	Anna Majer et al
Canada/NS-NML-382215/2021	EPI_ISL_11755741	2021-12-29	NS-QEII Health Sciences Centre	National Microbiology Laboratory (NML)	Anna Majer et al
Canada/NS-NML-382218/2021	EPI_ISL_11755743	2021-12-31	NS-QEII Health Sciences Centre	National Microbiology Laboratory (NML)	Anna Majer et al
Canada/NS-NML-382220/2022	EPI_ISL_11755744	2022-01-01	NS-QEII Health Sciences Centre	National Microbiology Laboratory (NML)	Anna Majer et al
Canada/NS-NML-382221/2021	EPI_ISL_11755745	2021-12-22	NS-QEII Health Sciences Centre	National Microbiology Laboratory (NML)	Anna Majer et al
Canada/NS-NML-382224/2021	EPI_ISL_11755746	2021-12-27	NS-QEII Health Sciences Centre	National Microbiology Laboratory (NML)	Anna Majer et al
Canada/NS-NML-382226/2021	EPI_ISL_11755747	2021-12-29	NS-QEII Health Sciences Centre	National Microbiology Laboratory (NML)	Anna Majer et al
Canada/NS-NML-382227/2021	EPI_ISL_11755748	2021-12-30	NS-QEII Health Sciences Centre	National Microbiology Laboratory (NML)	Anna Majer et al
Canada/NS-NML-382228/2021	EPI_ISL_11755749	2021-12-31	NS-QEII Health Sciences Centre	National Microbiology Laboratory (NML)	Anna Majer et al
Canada/NS-NML-382229/2021	EPI_ISL_11755750	2021-12-31	NS-QEII Health Sciences Centre	National Microbiology Laboratory (NML)	Anna Majer et al
Canada/NS-NML-382234/2021	EPI_ISL_11623421	2021-12-22	NS-QEII Health Sciences Centre	National Microbiology Laboratory (NML)	Anna Majer et al
Canada/NS-NML-382235/2021	EPI_ISL_11755753	2021-12-25	NS-QEII Health Sciences Centre	National Microbiology Laboratory (NML)	Anna Majer et al
Canada/NS-NML-382237/2021	EPI_ISL_11755755	2021-12-28	NS-QEII Health Sciences Centre	National Microbiology Laboratory (NML)	Anna Majer et al
Canada/NS-NML-382240/2021	EPI_ISL_11623422	2021-12-29	NS-QEII Health Sciences Centre	National Microbiology Laboratory (NML)	Anna Majer et al
Canada/NS-NML-382241/2021	EPI_ISL_11755757	2021-12-30	NS-QEII Health Sciences Centre	National Microbiology Laboratory (NML)	Anna Majer et al
Canada/NS-NML-382242/2021	EPI_ISL_11755758	2021-12-31	NS-QEII Health Sciences Centre	National Microbiology Laboratory (NML)	Anna Majer et al
Canada/NS-NML-382243/2021	EPI_ISL_11755759	2021-12-31	NS-QEII Health Sciences Centre	National Microbiology Laboratory (NML)	Anna Majer et al
Canada/NS-NML-382246/2022	EPI_ISL_11755761	2022-01-01	NS-QEII Health Sciences Centre	National Microbiology Laboratory (NML)	Anna Majer et al
Canada/NS-NML-382247/2021	EPI_ISL_11755762	2021-12-21	NS-QEII Health Sciences Centre	National Microbiology Laboratory (NML)	Anna Majer et al
Canada/NS-NML-382248/2021	EPI_ISL_11755763	2021-12-26	NS-QEII Health Sciences Centre	National Microbiology Laboratory (NML)	Anna Majer et al
Canada/NS-NML-382249/2021	EPI_ISL_11755764	2021-12-27	NS-QEII Health Sciences Centre	National Microbiology Laboratory (NML)	Anna Majer et al
Canada/NS-NML-382250/2021	EPI_ISL_11755765	2021-12-29	NS-QEII Health Sciences Centre	National Microbiology Laboratory (NML)	Anna Majer et al
Canada/NS-NML-382252/2021	EPI_ISL_11755766	2021-12-29	NS-QEII Health Sciences Centre	National Microbiology Laboratory (NML)	Anna Majer et al
Canada/NS-NML-382255/2021	EPI_ISL_11755768	2021-12-31	NS-QEII Health Sciences Centre	National Microbiology Laboratory (NML)	Anna Majer et al
Canada/NS-NML-382259/2021	EPI_ISL_11755771	2021-12-23	NS-QEII Health Sciences Centre	National Microbiology Laboratory (NML)	Anna Majer et al
Canada/NS-NML-382261/2021	EPI_ISL_11755772	2021-12-28	NS-QEII Health Sciences Centre	National Microbiology Laboratory (NML)	Anna Majer et al
Canada/NS-NML-382264/2021	EPI_ISL_11755774	2021-12-30	NS-QEII Health Sciences Centre	National Microbiology Laboratory (NML)	Anna Majer et al
Canada/NS-NML-382266/2021	EPI_ISL_11755775	2021-12-31	NS-QEII Health Sciences Centre	National Microbiology Laboratory (NML)	Anna Majer et al
Canada/NS-NML-382267/2021	EPI_ISL_11755776	2021-12-31	NS-QEII Health Sciences Centre	National Microbiology Laboratory (NML)	Anna Majer et al
Canada/NS-NML-382270/2022	EPI_ISL_11623423	2022-01-02	NS-QEII Health Sciences Centre	National Microbiology Laboratory (NML)	Anna Majer et al
Canada/NS-NML-382272/2022	EPI_ISL_11623424	2022-01-02	NS-QEII Health Sciences Centre	National Microbiology Laboratory (NML)	Anna Majer et al
Canada/NS-NML-382273/2022	EPI_ISL_11623425	2022-01-03	NS-QEII Health Sciences Centre	National Microbiology Laboratory (NML)	Anna Majer et al
Canada/NS-NML-382274/2022	EPI_ISL_11623426	2022-01-04	NS-QEII Health Sciences Centre	National Microbiology Laboratory (NML)	Anna Majer et al
Canada/NS-NML-382275/2022	EPI_ISL_11623427	2022-01-04	NS-QEII Health Sciences Centre	National Microbiology Laboratory (NML)	Anna Majer et al
Canada/NS-NML-382276/2022	EPI_ISL_11623428	2022-01-05	NS-QEII Health Sciences Centre	National Microbiology Laboratory (NML)	Anna Majer et al
Canada/NS-NML-382279/2022	EPI_ISL_11623430	2022-01-07	NS-QEII Health Sciences Centre	National Microbiology Laboratory (NML)	Anna Majer et al
Canada/NS-NML-382280/2022	EPI_ISL_11623431	2022-01-08	NS-QEII Health Sciences Centre	National Microbiology Laboratory (NML)	Anna Majer et al
Canada/NS-NML-382281/2022	EPI_ISL_11623432	2022-01-09	NS-QEII Health Sciences Centre	National Microbiology Laboratory (NML)	Anna Majer et al
Canada/NS-NML-382284/2022	EPI_ISL_11623434	2022-01-02	NS-QEII Health Sciences Centre	National Microbiology Laboratory (NML)	Anna Majer et al
Canada/NS-NML-382287/2022	EPI_ISL_11623436	2022-01-03	NS-QEII Health Sciences Centre	National Microbiology Laboratory (NML)	Anna Majer et al
Canada/NS-NML-382288/2022	EPI_ISL_11623437	2022-01-04	NS-QEII Health Sciences Centre	National Microbiology Laboratory (NML)	Anna Majer et al
Canada/NS-NML-382289/2022	EPI_ISL_11623438	2022-01-05	NS-QEII Health Sciences Centre	National Microbiology Laboratory (NML)	Anna Majer et al
Canada/NS-NML-382290/2022	EPI_ISL_11623439	2022-01-06	NS-QEII Health Sciences Centre	National Microbiology Laboratory (NML)	Anna Majer et al
Canada/NS-NML-382291/2022	EPI_ISL_11623440	2022-01-08	NS-QEII Health Sciences Centre	National Microbiology Laboratory (NML)	Anna Majer et al
Canada/NS-NML-382293/2022	EPI_ISL_11623441	2022-01-10	NS-QEII Health Sciences Centre	National Microbiology Laboratory (NML)	Anna Majer et al
Canada/NS-NML-382294/2021	EPI_ISL_11623442	2021-12-15	NS-QEII Health Sciences Centre	National Microbiology Laboratory (NML)	Anna Majer et al
Canada/NS-NML-382295/2022	EPI_ISL_11623443	2022-01-02	NS-QEII Health Sciences Centre	National Microbiology Laboratory (NML)	Anna Majer et al
Canada/NS-NML-382296/2022	EPI_ISL_11623444	2022-01-02	NS-QEII Health Sciences Centre	National Microbiology Laboratory (NML)	Anna Majer et al
Canada/NS-NML-382298/2022	EPI_ISL_11623445	2022-01-05	NS-QEII Health Sciences Centre	National Microbiology Laboratory (NML)	Anna Majer et al
Canada/NS-NML-382301/2022	EPI_ISL_11623447	2022-01-06	NS-QEII Health Sciences Centre	National Microbiology Laboratory (NML)	Anna Majer et al
Canada/NS-NML-382308/2022	EPI_ISL_11623451	2022-01-02	NS-QEII Health Sciences Centre	National Microbiology Laboratory (NML)	Anna Majer et al
Canada/NS-NML-382309/2022	EPI_ISL_11623452	2022-01-03	NS-QEII Health Sciences Centre	National Microbiology Laboratory (NML)	Anna Majer et al
Canada/NS-NML-382311/2022	EPI_ISL_11623453	2022-01-04	NS-QEII Health Sciences Centre	National Microbiology Laboratory (NML)	Anna Majer et al
Canada/NS-NML-382312/2022	EPI_ISL_11623454	2022-01-05	NS-QEII Health Sciences Centre	National Microbiology Laboratory (NML)	Anna Majer et al
Canada/NS-NML-382313/2022	EPI_ISL_11623455	2022-01-06	NS-QEII Health Sciences Centre	National Microbiology Laboratory (NML)	Anna Majer et al
Canada/NS-NML-382315/2022	EPI_ISL_11623456	2022-01-10	NS-QEII Health Sciences Centre	National Microbiology Laboratory (NML)	Anna Majer et al
Canada/NS-NML-382317/2021	EPI_ISL_11623458	2021-12-15	NS-QEII Health Sciences Centre	National Microbiology Laboratory (NML)	Anna Majer et al
Canada/NS-NML-382318/2022	EPI_ISL_11623459	2022-01-02	NS-QEII Health Sciences Centre	National Microbiology Laboratory (NML)	Anna Majer et al
Canada/NS-NML-382319/2022	EPI_ISL_11623460	2022-01-03	NS-QEII Health Sciences Centre	National Microbiology Laboratory (NML)	Anna Majer et al
Canada/NS-NML-382321/2022	EPI_ISL_11623461	2022-01-04	NS-QEII Health Sciences Centre	National Microbiology Laboratory (NML)	Anna Majer et al
Canada/NS-NML-382322/2022	EPI_ISL_11623462	2022-01-04	NS-QEII Health Sciences Centre	National Microbiology Laboratory (NML)	Anna Majer et al
Canada/NS-NML-382323/2022	EPI_ISL_11623463	2022-01-06	NS-QEII Health Sciences Centre	National Microbiology Laboratory (NML)	Anna Majer et al
Canada/NS-NML-382324/2022	EPI_ISL_11623464	2022-01-07	NS-QEII Health Sciences Centre	National Microbiology Laboratory (NML)	Anna Majer et al
Canada/NS-NML-382326/2022	EPI_ISL_11623466	2022-01-10	NS-QEII Health Sciences Centre	National Microbiology Laboratory (NML)	Anna Majer et al
Canada/NS-NML-382328/2021	EPI_ISL_11623467	2021-12-15	NS-QEII Health Sciences Centre	National Microbiology Laboratory (NML)	Anna Majer et al
Canada/NS-NML-382329/2022	EPI_ISL_11623468	2022-01-02	NS-QEII Health Sciences Centre	National Microbiology Laboratory (NML)	Anna Majer et al
Canada/NS-NML-382331/2022	EPI_ISL_11623470	2022-01-04	NS-QEII Health Sciences Centre	National Microbiology Laboratory (NML)	Anna Majer et al
Canada/NS-NML-382333/2022	EPI_ISL_11623471	2022-01-05	NS-QEII Health Sciences Centre	National Microbiology Laboratory (NML)	Anna Majer et al
Canada/NS-NML-382334/2022	EPI_ISL_11623472	2022-01-06	NS-QEII Health Sciences Centre	National Microbiology Laboratory (NML)	Anna Majer et al
Canada/NS-NML-382335/2022	EPI_ISL_11623473	2022-01-06	NS-QEII Health Sciences Centre	National Microbiology Laboratory (NML)	Anna Majer et al
Canada/NS-NML-382336/2022	EPI_ISL_11623474	2022-01-08	NS-QEII Health Sciences Centre	National Microbiology Laboratory (NML)	Anna Majer et al
Canada/NS-NML-382337/2022	EPI_ISL_11623475	2022-01-09	NS-QEII Health Sciences Centre	National Microbiology Laboratory (NML)	Anna Majer et al
Canada/NS-NML-382338/2021	EPI_ISL_11623476	2021-12-13	NS-QEII Health Sciences Centre	National Microbiology Laboratory (NML)	Anna Majer et al
Canada/NS-NML-382341/2022	EPI_ISL_11623478	2022-01-02	NS-QEII Health Sciences Centre	National Microbiology Laboratory (NML)	Anna Majer et al
Canada/NS-NML-382342/2022	EPI_ISL_11623479	2022-01-03	NS-QEII Health Sciences Centre	National Microbiology Laboratory (NML)	Anna Majer et al
Canada/NS-NML-382343/2022	EPI_ISL_11755779	2022-01-04	NS-QEII Health Sciences Centre	National Microbiology Laboratory (NML)	Anna Majer et al
Canada/NS-NML-382344/2022	EPI_ISL_11623480	2022-01-05	NS-QEII Health Sciences Centre	National Microbiology Laboratory (NML)	Anna Majer et al
Canada/NS-NML-382346/2022	EPI_ISL_11623482	2022-01-08	NS-QEII Health Sciences Centre	National Microbiology Laboratory (NML)	Anna Majer et al
Canada/NS-NML-382349/2022	EPI_ISL_11623483	2022-01-02	NS-QEII Health Sciences Centre	National Microbiology Laboratory (NML)	Anna Majer et al
Canada/NS-NML-382350/2022	EPI_ISL_11623484	2022-01-03	NS-QEII Health Sciences Centre	National Microbiology Laboratory (NML)	Anna Majer et al
Canada/NS-NML-382351/2022	EPI_ISL_11623485	2022-01-04	NS-QEII Health Sciences Centre	National Microbiology Laboratory (NML)	Anna Majer et al
Canada/NS-NML-382352/2022	EPI_ISL_11755780	2022-01-04	NS-QEII Health Sciences Centre	National Microbiology Laboratory (NML)	Anna Majer et al
Canada/NS-NML-382356/2022	EPI_ISL_11623487	2022-01-07	NS-QEII Health Sciences Centre	National Microbiology Laboratory (NML)	Anna Majer et al
Canada/NS-NML-382357/2022	EPI_ISL_11623488	2022-01-08	NS-QEII Health Sciences Centre	National Microbiology Laboratory (NML)	Anna Majer et al
Canada/NS-NML-382359/2021	EPI_ISL_11623490	2021-12-14	NS-QEII Health Sciences Centre	National Microbiology Laboratory (NML)	Anna Majer et al
Canada/NS-NML-382368/2022	EPI_ISL_11623492	2022-01-28	NS-QEII Health Sciences Centre	National Microbiology Laboratory (NML)	Anna Majer et al
Canada/NS-NML-390486/2022	EPI_ISL_12172155	2022-01-24	NS-QEII Health Sciences Centre	National Microbiology Laboratory (NML)	Anna Majer et al
Canada/NS-NML-390487/2022	EPI_ISL_12172156	2022-01-24	NS-QEII Health Sciences Centre	National Microbiology Laboratory (NML)	Anna Majer et al
Canada/NS-NML-390488/2022	EPI_ISL_12172157	2022-01-24	NS-QEII Health Sciences Centre	National Microbiology Laboratory (NML)	Anna Majer et al
Canada/NS-NML-390489/2022	EPI_ISL_12172158	2022-01-24	NS-QEII Health Sciences Centre	National Microbiology Laboratory (NML)	Anna Majer et al
Canada/NS-NML-390490/2022	EPI_ISL_12172159	2022-01-24	NS-QEII Health Sciences Centre	National Microbiology Laboratory (NML)	Anna Majer et al
Canada/NS-NML-390492/2022	EPI_ISL_12172161	2022-01-24	NS-QEII Health Sciences Centre	National Microbiology Laboratory (NML)	Anna Majer et al
Canada/NS-NML-390493/2022	EPI_ISL_12172162	2022-01-24	NS-QEII Health Sciences Centre	National Microbiology Laboratory (NML)	Anna Majer et al
Canada/NS-NML-390495/2022	EPI_ISL_12172164	2022-01-25	NS-QEII Health Sciences Centre	National Microbiology Laboratory (NML)	Anna Majer et al
Canada/NS-NML-390496/2022	EPI_ISL_12172165	2022-01-25	NS-QEII Health Sciences Centre	National Microbiology Laboratory (NML)	Anna Majer et al
Canada/NS-NML-390497/2022	EPI_ISL_12172166	2022-01-25	NS-QEII Health Sciences Centre	National Microbiology Laboratory (NML)	Anna Majer et al
Canada/NS-NML-390498/2022	EPI_ISL_12172167	2022-01-25	NS-QEII Health Sciences Centre	National Microbiology Laboratory (NML)	Anna Majer et al
Canada/NS-NML-390499/2022	EPI_ISL_12172168	2022-01-25	NS-QEII Health Sciences Centre	National Microbiology Laboratory (NML)	Anna Majer et al
Canada/NS-NML-390501/2022	EPI_ISL_12172170	2022-01-25	NS-QEII Health Sciences Centre	National Microbiology Laboratory (NML)	Anna Majer et al
Canada/NS-NML-390502/2022	EPI_ISL_12172171	2022-01-25	NS-QEII Health Sciences Centre	National Microbiology Laboratory (NML)	Anna Majer et al
Canada/NS-NML-390503/2022	EPI_ISL_12172172	2022-01-25	NS-QEII Health Sciences Centre	National Microbiology Laboratory (NML)	Anna Majer et al
Canada/NS-NML-390504/2022	EPI_ISL_12172173	2022-01-25	NS-QEII Health Sciences Centre	National Microbiology Laboratory (NML)	Anna Majer et al
Canada/NS-NML-390506/2022	EPI_ISL_12172175	2022-01-26	NS-QEII Health Sciences Centre	National Microbiology Laboratory (NML)	Anna Majer et al
Canada/NS-NML-390507/2022	EPI_ISL_12172176	2022-01-26	NS-QEII Health Sciences Centre	National Microbiology Laboratory (NML)	Anna Majer et al
Canada/NS-NML-390509/2022	EPI_ISL_12172178	2022-01-26	NS-QEII Health Sciences Centre	National Microbiology Laboratory (NML)	Anna Majer et al
Canada/NS-NML-390512/2022	EPI_ISL_12172181	2022-01-26	NS-QEII Health Sciences Centre	National Microbiology Laboratory (NML)	Anna Majer et al
Canada/NS-NML-390513/2022	EPI_ISL_12172182	2022-01-26	NS-QEII Health Sciences Centre	National Microbiology Laboratory (NML)	Anna Majer et al
Canada/NS-NML-390514/2022	EPI_ISL_12172183	2022-01-26	NS-QEII Health Sciences Centre	National Microbiology Laboratory (NML)	Anna Majer et al
Canada/NS-NML-390515/2022	EPI_ISL_12172184	2022-01-27	NS-QEII Health Sciences Centre	National Microbiology Laboratory (NML)	Anna Majer et al
Canada/NS-NML-390516/2022	EPI_ISL_12172185	2022-01-27	NS-QEII Health Sciences Centre	National Microbiology Laboratory (NML)	Anna Majer et al
Canada/NS-NML-390517/2022	EPI_ISL_12172186	2022-01-27	NS-QEII Health Sciences Centre	National Microbiology Laboratory (NML)	Anna Majer et al
Canada/NS-NML-390519/2022	EPI_ISL_12172188	2022-01-27	NS-QEII Health Sciences Centre	National Microbiology Laboratory (NML)	Anna Majer et al
Canada/NS-NML-390520/2022	EPI_ISL_12172189	2022-01-27	NS-QEII Health Sciences Centre	National Microbiology Laboratory (NML)	Anna Majer et al
Canada/NS-NML-390521/2022	EPI_ISL_12172190	2022-01-27	NS-QEII Health Sciences Centre	National Microbiology Laboratory (NML)	Anna Majer et al
Canada/NS-NML-390522/2022	EPI_ISL_12172191	2022-01-27	NS-QEII Health Sciences Centre	National Microbiology Laboratory (NML)	Anna Majer et al
Canada/NS-NML-390523/2022	EPI_ISL_12172192	2022-01-27	NS-QEII Health Sciences Centre	National Microbiology Laboratory (NML)	Anna Majer et al
Canada/NS-NML-390525/2022	EPI_ISL_12172194	2022-01-27	NS-QEII Health Sciences Centre	National Microbiology Laboratory (NML)	Anna Majer et al
Canada/NS-NML-390526/2022	EPI_ISL_12172195	2022-01-28	NS-QEII Health Sciences Centre	National Microbiology Laboratory (NML)	Anna Majer et al
Canada/NS-NML-390527/2022	EPI_ISL_12172196	2022-01-28	NS-QEII Health Sciences Centre	National Microbiology Laboratory (NML)	Anna Majer et al
Canada/NS-NML-390528/2022	EPI_ISL_12172197	2022-01-28	NS-QEII Health Sciences Centre	National Microbiology Laboratory (NML)	Anna Majer et al
Canada/NS-NML-390530/2022	EPI_ISL_12172199	2022-01-28	NS-QEII Health Sciences Centre	National Microbiology Laboratory (NML)	Anna Majer et al
Canada/NS-NML-390531/2022	EPI_ISL_12172200	2022-01-28	NS-QEII Health Sciences Centre	National Microbiology Laboratory (NML)	Anna Majer et al
Canada/NS-NML-390532/2022	EPI_ISL_12172201	2022-01-28	NS-QEII Health Sciences Centre	National Microbiology Laboratory (NML)	Anna Majer et al
Canada/NS-NML-390533/2022	EPI_ISL_12172202	2022-01-28	NS-QEII Health Sciences Centre	National Microbiology Laboratory (NML)	Anna Majer et al
Canada/NS-NML-390536/2022	EPI_ISL_12172204	2022-01-28	NS-QEII Health Sciences Centre	National Microbiology Laboratory (NML)	Anna Majer et al
Canada/NS-NML-390537/2022	EPI_ISL_12172205	2022-01-28	NS-QEII Health Sciences Centre	National Microbiology Laboratory (NML)	Anna Majer et al
Canada/NS-NML-390538/2022	EPI_ISL_12172206	2022-01-28	NS-QEII Health Sciences Centre	National Microbiology Laboratory (NML)	Anna Majer et al
Canada/NS-NML-390539/2022	EPI_ISL_12172207	2022-01-28	NS-QEII Health Sciences Centre	National Microbiology Laboratory (NML)	Anna Majer et al
Canada/NS-NML-390540/2022	EPI_ISL_12172208	2022-01-28	NS-QEII Health Sciences Centre	National Microbiology Laboratory (NML)	Anna Majer et al
Canada/NS-NML-390541/2022	EPI_ISL_12172209	2022-01-29	NS-QEII Health Sciences Centre	National Microbiology Laboratory (NML)	Anna Majer et al
Canada/NS-NML-390542/2022	EPI_ISL_12172210	2022-01-29	NS-QEII Health Sciences Centre	National Microbiology Laboratory (NML)	Anna Majer et al
Canada/NS-NML-390543/2022	EPI_ISL_12172211	2022-01-29	NS-QEII Health Sciences Centre	National Microbiology Laboratory (NML)	Anna Majer et al
Canada/NS-NML-390544/2022	EPI_ISL_12172212	2022-01-29	NS-QEII Health Sciences Centre	National Microbiology Laboratory (NML)	Anna Majer et al
Canada/NS-NML-390548/2022	EPI_ISL_12172215	2022-01-30	NS-QEII Health Sciences Centre	National Microbiology Laboratory (NML)	Anna Majer et al
Canada/NS-NML-390549/2022	EPI_ISL_12172216	2022-01-30	NS-QEII Health Sciences Centre	National Microbiology Laboratory (NML)	Anna Majer et al
Canada/NS-NML-390550/2022	EPI_ISL_12172217	2022-01-30	NS-QEII Health Sciences Centre	National Microbiology Laboratory (NML)	Anna Majer et al
Canada/NS-NML-390551/2022	EPI_ISL_12172218	2022-01-30	NS-QEII Health Sciences Centre	National Microbiology Laboratory (NML)	Anna Majer et al
Canada/NS-NML-390552/2022	EPI_ISL_12172219	2022-01-30	NS-QEII Health Sciences Centre	National Microbiology Laboratory (NML)	Anna Majer et al
Canada/NS-NML-390553/2022	EPI_ISL_12172220	2022-01-30	NS-QEII Health Sciences Centre	National Microbiology Laboratory (NML)	Anna Majer et al
Canada/NS-NML-390554/2022	EPI_ISL_12172221	2022-01-30	NS-QEII Health Sciences Centre	National Microbiology Laboratory (NML)	Anna Majer et al
Canada/NS-NML-390557/2022	EPI_ISL_12172224	2022-01-31	NS-QEII Health Sciences Centre	National Microbiology Laboratory (NML)	Anna Majer et al
Canada/NS-NML-390558/2022	EPI_ISL_12172225	2022-01-31	NS-QEII Health Sciences Centre	National Microbiology Laboratory (NML)	Anna Majer et al
Canada/NS-NML-390559/2022	EPI_ISL_12172226	2022-01-31	NS-QEII Health Sciences Centre	National Microbiology Laboratory (NML)	Anna Majer et al
Canada/NS-NML-390560/2022	EPI_ISL_12172227	2022-01-31	NS-QEII Health Sciences Centre	National Microbiology Laboratory (NML)	Anna Majer et al
Canada/NS-NML-390561/2022	EPI_ISL_12172228	2022-01-31	NS-QEII Health Sciences Centre	National Microbiology Laboratory (NML)	Anna Majer et al
Canada/NS-NML-390562/2022	EPI_ISL_12172229	2022-01-31	NS-QEII Health Sciences Centre	National Microbiology Laboratory (NML)	Anna Majer et al
Canada/NS-NML-390564/2022	EPI_ISL_12172230	2022-01-31	NS-QEII Health Sciences Centre	National Microbiology Laboratory (NML)	Anna Majer et al
Canada/NS-NML-390566/2022	EPI_ISL_12172232	2022-01-31	NS-QEII Health Sciences Centre	National Microbiology Laboratory (NML)	Anna Majer et al
Canada/NS-NML-390567/2022	EPI_ISL_12172233	2022-01-31	NS-QEII Health Sciences Centre	National Microbiology Laboratory (NML)	Anna Majer et al
Canada/NS-NML-390568/2022	EPI_ISL_12172234	2022-01-31	NS-QEII Health Sciences Centre	National Microbiology Laboratory (NML)	Anna Majer et al
Canada/NS-NML-390569/2022	EPI_ISL_12172235	2022-02-01	NS-QEII Health Sciences Centre	National Microbiology Laboratory (NML)	Anna Majer et al
Canada/NS-NML-390570/2022	EPI_ISL_12172236	2022-02-01	NS-QEII Health Sciences Centre	National Microbiology Laboratory (NML)	Anna Majer et al
Canada/NS-NML-390573/2022	EPI_ISL_12172238	2022-02-01	NS-QEII Health Sciences Centre	National Microbiology Laboratory (NML)	Anna Majer et al
Canada/NS-NML-390575/2022	EPI_ISL_12172240	2022-02-02	NS-QEII Health Sciences Centre	National Microbiology Laboratory (NML)	Anna Majer et al
Canada/NS-NML-390576/2022	EPI_ISL_12172241	2022-02-02	NS-QEII Health Sciences Centre	National Microbiology Laboratory (NML)	Anna Majer et al
Canada/NS-NML-390577/2022	EPI_ISL_12172242	2022-02-02	NS-QEII Health Sciences Centre	National Microbiology Laboratory (NML)	Anna Majer et al
Canada/NS-NML-390579/2022	EPI_ISL_12172244	2022-02-02	NS-QEII Health Sciences Centre	National Microbiology Laboratory (NML)	Anna Majer et al
Canada/NS-NML-390580/2022	EPI_ISL_12172245	2022-02-02	NS-QEII Health Sciences Centre	National Microbiology Laboratory (NML)	Anna Majer et al
Canada/NS-NML-390582/2022	EPI_ISL_12172247	2022-02-02	NS-QEII Health Sciences Centre	National Microbiology Laboratory (NML)	Anna Majer et al
Canada/NS-NML-390584/2022	EPI_ISL_12172248	2022-02-03	NS-QEII Health Sciences Centre	National Microbiology Laboratory (NML)	Anna Majer et al
Canada/NS-NML-390585/2022	EPI_ISL_12172249	2022-02-03	NS-QEII Health Sciences Centre	National Microbiology Laboratory (NML)	Anna Majer et al
Canada/NS-NML-390586/2022	EPI_ISL_12172250	2022-02-03	NS-QEII Health Sciences Centre	National Microbiology Laboratory (NML)	Anna Majer et al
Canada/NS-NML-390587/2022	EPI_ISL_12172251	2022-02-03	NS-QEII Health Sciences Centre	National Microbiology Laboratory (NML)	Anna Majer et al
Canada/NS-NML-390588/2022	EPI_ISL_12172252	2022-02-03	NS-QEII Health Sciences Centre	National Microbiology Laboratory (NML)	Anna Majer et al
Canada/NS-NML-390589/2022	EPI_ISL_12172253	2022-02-03	NS-QEII Health Sciences Centre	National Microbiology Laboratory (NML)	Anna Majer et al
Canada/NS-NML-390590/2022	EPI_ISL_12172254	2022-02-04	NS-QEII Health Sciences Centre	National Microbiology Laboratory (NML)	Anna Majer et al
Canada/NS-NML-390591/2022	EPI_ISL_12172255	2022-02-04	NS-QEII Health Sciences Centre	National Microbiology Laboratory (NML)	Anna Majer et al
Canada/NS-NML-390592/2022	EPI_ISL_12172256	2022-02-04	NS-QEII Health Sciences Centre	National Microbiology Laboratory (NML)	Anna Majer et al
Canada/NS-NML-390593/2022	EPI_ISL_12172257	2022-02-04	NS-QEII Health Sciences Centre	National Microbiology Laboratory (NML)	Anna Majer et al
Canada/NS-NML-390595/2022	EPI_ISL_12172258	2022-02-04	NS-QEII Health Sciences Centre	National Microbiology Laboratory (NML)	Anna Majer et al
Canada/NS-NML-390597/2022	EPI_ISL_12172260	2022-02-05	NS-QEII Health Sciences Centre	National Microbiology Laboratory (NML)	Anna Majer et al
Canada/NS-NML-390598/2022	EPI_ISL_12172261	2022-02-05	NS-QEII Health Sciences Centre	National Microbiology Laboratory (NML)	Anna Majer et al
Canada/NS-NML-390599/2022	EPI_ISL_12172262	2022-02-05	NS-QEII Health Sciences Centre	National Microbiology Laboratory (NML)	Anna Majer et al
Canada/NS-NML-390600/2022	EPI_ISL_12172263	2022-02-06	NS-QEII Health Sciences Centre	National Microbiology Laboratory (NML)	Anna Majer et al
Canada/NS-NML-390601/2022	EPI_ISL_12172264	2022-02-06	NS-QEII Health Sciences Centre	National Microbiology Laboratory (NML)	Anna Majer et al
Canada/NS-NML-390602/2022	EPI_ISL_12172265	2022-02-06	NS-QEII Health Sciences Centre	National Microbiology Laboratory (NML)	Anna Majer et al
Canada/NS-NML-390603/2022	EPI_ISL_12172266	2022-02-06	NS-QEII Health Sciences Centre	National Microbiology Laboratory (NML)	Anna Majer et al
Canada/NS-NML-390605/2022	EPI_ISL_12172267	2022-02-06	NS-QEII Health Sciences Centre	National Microbiology Laboratory (NML)	Anna Majer et al
Canada/NS-NML-390606/2022	EPI_ISL_12172268	2022-02-06	NS-QEII Health Sciences Centre	National Microbiology Laboratory (NML)	Anna Majer et al
Canada/NS-NML-390607/2022	EPI_ISL_12172269	2022-02-06	NS-QEII Health Sciences Centre	National Microbiology Laboratory (NML)	Anna Majer et al
Canada/NS-NML-390608/2022	EPI_ISL_12172270	2022-02-07	NS-QEII Health Sciences Centre	National Microbiology Laboratory (NML)	Anna Majer et al
Canada/NS-NML-390609/2022	EPI_ISL_12172271	2022-02-07	NS-QEII Health Sciences Centre	National Microbiology Laboratory (NML)	Anna Majer et al
Canada/NS-NML-390611/2022	EPI_ISL_12172273	2022-02-07	NS-QEII Health Sciences Centre	National Microbiology Laboratory (NML)	Anna Majer et al
Canada/NS-NML-390613/2022	EPI_ISL_12172275	2022-02-07	NS-QEII Health Sciences Centre	National Microbiology Laboratory (NML)	Anna Majer et al
Canada/NS-NML-390614/2022	EPI_ISL_12172276	2022-02-07	NS-QEII Health Sciences Centre	National Microbiology Laboratory (NML)	Anna Majer et al
Canada/NS-NML-390615/2022	EPI_ISL_12172277	2022-02-07	NS-QEII Health Sciences Centre	National Microbiology Laboratory (NML)	Anna Majer et al
Canada/NS-NML-390616/2022	EPI_ISL_12172278	2022-02-07	NS-QEII Health Sciences Centre	National Microbiology Laboratory (NML)	Anna Majer et al
Canada/NS-NML-390617/2022	EPI_ISL_12172279	2022-02-07	NS-QEII Health Sciences Centre	National Microbiology Laboratory (NML)	Anna Majer et al
Canada/NS-NML-390618/2022	EPI_ISL_12172280	2022-02-08	NS-QEII Health Sciences Centre	National Microbiology Laboratory (NML)	Anna Majer et al
Canada/NS-NML-390619/2022	EPI_ISL_12172281	2022-02-08	NS-QEII Health Sciences Centre	National Microbiology Laboratory (NML)	Anna Majer et al
Canada/NS-NML-390621/2022	EPI_ISL_12172283	2022-02-08	NS-QEII Health Sciences Centre	National Microbiology Laboratory (NML)	Anna Majer et al
Canada/NS-NML-390622/2022	EPI_ISL_12172284	2022-02-08	NS-QEII Health Sciences Centre	National Microbiology Laboratory (NML)	Anna Majer et al
Canada/NS-NML-390624/2022	EPI_ISL_12172286	2022-02-09	NS-QEII Health Sciences Centre	National Microbiology Laboratory (NML)	Anna Majer et al
Canada/NS-NML-390625/2022	EPI_ISL_12172287	2022-02-09	NS-QEII Health Sciences Centre	National Microbiology Laboratory (NML)	Anna Majer et al
Canada/NS-NML-390626/2022	EPI_ISL_12172288	2022-02-09	NS-QEII Health Sciences Centre	National Microbiology Laboratory (NML)	Anna Majer et al
Canada/NS-NML-390629/2022	EPI_ISL_12172290	2022-02-09	NS-QEII Health Sciences Centre	National Microbiology Laboratory (NML)	Anna Majer et al
Canada/NS-NML-390630/2022	EPI_ISL_12172291	2022-02-09	NS-QEII Health Sciences Centre	National Microbiology Laboratory (NML)	Anna Majer et al
Canada/NS-NML-390631/2022	EPI_ISL_12172292	2022-02-10	NS-QEII Health Sciences Centre	National Microbiology Laboratory (NML)	Anna Majer et al
Canada/NS-NML-390632/2022	EPI_ISL_12172293	2022-02-10	NS-QEII Health Sciences Centre	National Microbiology Laboratory (NML)	Anna Majer et al
Canada/NS-NML-390633/2022	EPI_ISL_12172294	2022-02-10	NS-QEII Health Sciences Centre	National Microbiology Laboratory (NML)	Anna Majer et al
Canada/NS-NML-390634/2022	EPI_ISL_12172295	2022-02-10	NS-QEII Health Sciences Centre	National Microbiology Laboratory (NML)	Anna Majer et al
Canada/NS-NML-390635/2022	EPI_ISL_12172296	2022-02-10	NS-QEII Health Sciences Centre	National Microbiology Laboratory (NML)	Anna Majer et al
Canada/NS-NML-390638/2022	EPI_ISL_12172299	2022-02-10	NS-QEII Health Sciences Centre	National Microbiology Laboratory (NML)	Anna Majer et al
Canada/NS-NML-390639/2022	EPI_ISL_12172300	2022-02-10	NS-QEII Health Sciences Centre	National Microbiology Laboratory (NML)	Anna Majer et al
Canada/NS-NML-390640/2022	EPI_ISL_12172301	2022-02-10	NS-QEII Health Sciences Centre	National Microbiology Laboratory (NML)	Anna Majer et al
Canada/NS-NML-390642/2022	EPI_ISL_12172303	2022-02-10	NS-QEII Health Sciences Centre	National Microbiology Laboratory (NML)	Anna Majer et al
Canada/NS-NML-390643/2022	EPI_ISL_12172304	2022-02-10	NS-QEII Health Sciences Centre	National Microbiology Laboratory (NML)	Anna Majer et al
Canada/NS-NML-390644/2022	EPI_ISL_12172305	2022-02-11	NS-QEII Health Sciences Centre	National Microbiology Laboratory (NML)	Anna Majer et al
Canada/NS-NML-390645/2022	EPI_ISL_12172306	2022-02-11	NS-QEII Health Sciences Centre	National Microbiology Laboratory (NML)	Anna Majer et al
Canada/NS-NML-390646/2022	EPI_ISL_12172307	2022-02-11	NS-QEII Health Sciences Centre	National Microbiology Laboratory (NML)	Anna Majer et al
Canada/NS-NML-390647/2022	EPI_ISL_12172308	2022-02-11	NS-QEII Health Sciences Centre	National Microbiology Laboratory (NML)	Anna Majer et al
Canada/NS-NML-390648/2022	EPI_ISL_12172309	2022-02-12	NS-QEII Health Sciences Centre	National Microbiology Laboratory (NML)	Anna Majer et al
Canada/NS-NML-390649/2022	EPI_ISL_12172310	2022-02-12	NS-QEII Health Sciences Centre	National Microbiology Laboratory (NML)	Anna Majer et al
Canada/NS-NML-390650/2022	EPI_ISL_12172311	2022-02-13	NS-QEII Health Sciences Centre	National Microbiology Laboratory (NML)	Anna Majer et al
Canada/NS-NML-390651/2022	EPI_ISL_12172312	2022-02-13	NS-QEII Health Sciences Centre	National Microbiology Laboratory (NML)	Anna Majer et al
Canada/NS-NML-390652/2022	EPI_ISL_12172313	2022-02-13	NS-QEII Health Sciences Centre	National Microbiology Laboratory (NML)	Anna Majer et al
Canada/NS-NML-390653/2022	EPI_ISL_12172314	2022-02-13	NS-QEII Health Sciences Centre	National Microbiology Laboratory (NML)	Anna Majer et al
Canada/NS-NML-390654/2022	EPI_ISL_12172315	2022-02-14	NS-QEII Health Sciences Centre	National Microbiology Laboratory (NML)	Anna Majer et al
Canada/NS-NML-390655/2022	EPI_ISL_12172316	2022-02-14	NS-QEII Health Sciences Centre	National Microbiology Laboratory (NML)	Anna Majer et al
Canada/NS-NML-390656/2022	EPI_ISL_12172317	2022-02-14	NS-QEII Health Sciences Centre	National Microbiology Laboratory (NML)	Anna Majer et al
Canada/NS-NML-390657/2022	EPI_ISL_12172318	2022-02-14	NS-QEII Health Sciences Centre	National Microbiology Laboratory (NML)	Anna Majer et al
Canada/NS-NML-390660/2022	EPI_ISL_12172320	2022-02-15	NS-QEII Health Sciences Centre	National Microbiology Laboratory (NML)	Anna Majer et al
Canada/NS-NML-390661/2022	EPI_ISL_12172321	2022-02-15	NS-QEII Health Sciences Centre	National Microbiology Laboratory (NML)	Anna Majer et al
Canada/NS-NML-390663/2022	EPI_ISL_12172323	2022-02-16	NS-QEII Health Sciences Centre	National Microbiology Laboratory (NML)	Anna Majer et al
Canada/NS-NML-390664/2022	EPI_ISL_12172324	2022-02-16	NS-QEII Health Sciences Centre	National Microbiology Laboratory (NML)	Anna Majer et al
Canada/NS-NML-390665/2022	EPI_ISL_12172325	2022-02-16	NS-QEII Health Sciences Centre	National Microbiology Laboratory (NML)	Anna Majer et al
Canada/NS-NML-390666/2022	EPI_ISL_12172326	2022-02-16	NS-QEII Health Sciences Centre	National Microbiology Laboratory (NML)	Anna Majer et al
Canada/NS-NML-390667/2022	EPI_ISL_12172327	2022-02-16	NS-QEII Health Sciences Centre	National Microbiology Laboratory (NML)	Anna Majer et al
Canada/NS-NML-390671/2022	EPI_ISL_12172330	2022-02-17	NS-QEII Health Sciences Centre	National Microbiology Laboratory (NML)	Anna Majer et al
Canada/NS-NML-390672/2022	EPI_ISL_12172331	2022-02-18	NS-QEII Health Sciences Centre	National Microbiology Laboratory (NML)	Anna Majer et al
Canada/NS-NML-390673/2022	EPI_ISL_12172332	2022-02-18	NS-QEII Health Sciences Centre	National Microbiology Laboratory (NML)	Anna Majer et al
Canada/NS-NML-390674/2022	EPI_ISL_12172333	2022-02-19	NS-QEII Health Sciences Centre	National Microbiology Laboratory (NML)	Anna Majer et al
Canada/NS-NML-390675/2022	EPI_ISL_12172334	2022-02-19	NS-QEII Health Sciences Centre	National Microbiology Laboratory (NML)	Anna Majer et al
Canada/NS-NML-390676/2022	EPI_ISL_12172335	2022-02-20	NS-QEII Health Sciences Centre	National Microbiology Laboratory (NML)	Anna Majer et al
Canada/NS-NML-390677/2022	EPI_ISL_12172336	2022-02-20	NS-QEII Health Sciences Centre	National Microbiology Laboratory (NML)	Anna Majer et al
Canada/NS-NML-399375/2022	EPI_ISL_12375124	2022-03-13	NS-QEII Health Sciences Centre	National Microbiology Laboratory (NML)	Anna Majer et al
Canada/NS-NML-399376/2022	EPI_ISL_12375125	2022-03-13	NS-QEII Health Sciences Centre	National Microbiology Laboratory (NML)	Anna Majer et al
Canada/NS-NML-399377/2022	EPI_ISL_12375126	2022-03-13	NS-QEII Health Sciences Centre	National Microbiology Laboratory (NML)	Anna Majer et al
Canada/NS-NML-399378/2022	EPI_ISL_12375127	2022-03-13	NS-QEII Health Sciences Centre	National Microbiology Laboratory (NML)	Anna Majer et al
Canada/NS-NML-399382/2022	EPI_ISL_12375130	2022-03-13	NS-QEII Health Sciences Centre	National Microbiology Laboratory (NML)	Anna Majer et al
Canada/NS-NML-399383/2022	EPI_ISL_12375131	2022-03-13	NS-QEII Health Sciences Centre	National Microbiology Laboratory (NML)	Anna Majer et al
Canada/NS-NML-399384/2022	EPI_ISL_12375132	2022-03-13	NS-QEII Health Sciences Centre	National Microbiology Laboratory (NML)	Anna Majer et al
Canada/NS-NML-399385/2022	EPI_ISL_12375133	2022-03-13	NS-QEII Health Sciences Centre	National Microbiology Laboratory (NML)	Anna Majer et al
Canada/NS-NML-399386/2022	EPI_ISL_12375134	2022-03-14	NS-QEII Health Sciences Centre	National Microbiology Laboratory (NML)	Anna Majer et al
Canada/NS-NML-399387/2022	EPI_ISL_12375135	2022-03-14	NS-QEII Health Sciences Centre	National Microbiology Laboratory (NML)	Anna Majer et al
Canada/NS-NML-399388/2022	EPI_ISL_12375136	2022-03-14	NS-QEII Health Sciences Centre	National Microbiology Laboratory (NML)	Anna Majer et al
Canada/NS-NML-399389/2022	EPI_ISL_12375137	2022-03-14	NS-QEII Health Sciences Centre	National Microbiology Laboratory (NML)	Anna Majer et al
Canada/NS-NML-399391/2022	EPI_ISL_12375139	2022-03-14	NS-QEII Health Sciences Centre	National Microbiology Laboratory (NML)	Anna Majer et al
Canada/NS-NML-399392/2022	EPI_ISL_12375140	2022-03-14	NS-QEII Health Sciences Centre	National Microbiology Laboratory (NML)	Anna Majer et al
Canada/NS-NML-399394/2022	EPI_ISL_12375142	2022-03-14	NS-QEII Health Sciences Centre	National Microbiology Laboratory (NML)	Anna Majer et al
Canada/NS-NML-399395/2022	EPI_ISL_12375143	2022-03-15	NS-QEII Health Sciences Centre	National Microbiology Laboratory (NML)	Anna Majer et al
Canada/NS-NML-399396/2022	EPI_ISL_12375144	2022-03-15	NS-QEII Health Sciences Centre	National Microbiology Laboratory (NML)	Anna Majer et al
Canada/NS-NML-399398/2022	EPI_ISL_12375145	2022-03-15	NS-QEII Health Sciences Centre	National Microbiology Laboratory (NML)	Anna Majer et al
Canada/NS-NML-399399/2022	EPI_ISL_12375146	2022-03-15	NS-QEII Health Sciences Centre	National Microbiology Laboratory (NML)	Anna Majer et al
Canada/NS-NML-399400/2022	EPI_ISL_12375147	2022-03-15	NS-QEII Health Sciences Centre	National Microbiology Laboratory (NML)	Anna Majer et al
Canada/NS-NML-399402/2022	EPI_ISL_12375149	2022-03-15	NS-QEII Health Sciences Centre	National Microbiology Laboratory (NML)	Anna Majer et al
Canada/NS-NML-399405/2022	EPI_ISL_12375152	2022-03-15	NS-QEII Health Sciences Centre	National Microbiology Laboratory (NML)	Anna Majer et al
Canada/NS-NML-399410/2022	EPI_ISL_12375156	2022-03-16	NS-QEII Health Sciences Centre	National Microbiology Laboratory (NML)	Anna Majer et al
Canada/NS-NML-399411/2022	EPI_ISL_12375157	2022-03-16	NS-QEII Health Sciences Centre	National Microbiology Laboratory (NML)	Anna Majer et al
Canada/NS-NML-399414/2022	EPI_ISL_12375160	2022-03-16	NS-QEII Health Sciences Centre	National Microbiology Laboratory (NML)	Anna Majer et al
Canada/NS-NML-399417/2022	EPI_ISL_12375163	2022-03-16	NS-QEII Health Sciences Centre	National Microbiology Laboratory (NML)	Anna Majer et al
Canada/NS-NML-399423/2022	EPI_ISL_12375169	2022-03-17	NS-QEII Health Sciences Centre	National Microbiology Laboratory (NML)	Anna Majer et al
Canada/NS-NML-399425/2022	EPI_ISL_12375171	2022-03-17	NS-QEII Health Sciences Centre	National Microbiology Laboratory (NML)	Anna Majer et al
Canada/NS-NML-399428/2022	EPI_ISL_12375174	2022-03-17	NS-QEII Health Sciences Centre	National Microbiology Laboratory (NML)	Anna Majer et al
Canada/NS-NML-399430/2022	EPI_ISL_12375176	2022-03-17	NS-QEII Health Sciences Centre	National Microbiology Laboratory (NML)	Anna Majer et al
Canada/NS-NML-399432/2022	EPI_ISL_12375178	2022-03-17	NS-QEII Health Sciences Centre	National Microbiology Laboratory (NML)	Anna Majer et al
Canada/NS-NML-399440/2022	EPI_ISL_12375184	2022-03-18	NS-QEII Health Sciences Centre	National Microbiology Laboratory (NML)	Anna Majer et al
Canada/NS-NML-399441/2022	EPI_ISL_12375185	2022-03-18	NS-QEII Health Sciences Centre	National Microbiology Laboratory (NML)	Anna Majer et al
Canada/NS-NML-399442/2022	EPI_ISL_12375186	2022-03-18	NS-QEII Health Sciences Centre	National Microbiology Laboratory (NML)	Anna Majer et al
Canada/NS-NML-399443/2022	EPI_ISL_12375187	2022-03-18	NS-QEII Health Sciences Centre	National Microbiology Laboratory (NML)	Anna Majer et al
Canada/NS-NML-399445/2022	EPI_ISL_12375189	2022-03-18	NS-QEII Health Sciences Centre	National Microbiology Laboratory (NML)	Anna Majer et al
Canada/NS-NML-399449/2022	EPI_ISL_12375193	2022-03-18	NS-QEII Health Sciences Centre	National Microbiology Laboratory (NML)	Anna Majer et al
Canada/NS-NML-399450/2022	EPI_ISL_12375194	2022-03-18	NS-QEII Health Sciences Centre	National Microbiology Laboratory (NML)	Anna Majer et al
Canada/NS-NML-399451/2022	EPI_ISL_12375195	2022-03-18	NS-QEII Health Sciences Centre	National Microbiology Laboratory (NML)	Anna Majer et al
Canada/NS-NML-399453/2022	EPI_ISL_12375197	2022-03-19	NS-QEII Health Sciences Centre	National Microbiology Laboratory (NML)	Anna Majer et al
Canada/NS-NML-399454/2022	EPI_ISL_12375198	2022-03-19	NS-QEII Health Sciences Centre	National Microbiology Laboratory (NML)	Anna Majer et al
Canada/NS-NML-399456/2022	EPI_ISL_12375200	2022-03-19	NS-QEII Health Sciences Centre	National Microbiology Laboratory (NML)	Anna Majer et al
Canada/NS-NML-399460/2022	EPI_ISL_12375204	2022-03-19	NS-QEII Health Sciences Centre	National Microbiology Laboratory (NML)	Anna Majer et al
Canada/NS-NML-399461/2022	EPI_ISL_12375205	2022-03-19	NS-QEII Health Sciences Centre	National Microbiology Laboratory (NML)	Anna Majer et al
Canada/NS-NML-399462/2022	EPI_ISL_12375206	2022-03-20	NS-QEII Health Sciences Centre	National Microbiology Laboratory (NML)	Anna Majer et al
Canada/NS-NML-399465/2022	EPI_ISL_12375208	2022-03-20	NS-QEII Health Sciences Centre	National Microbiology Laboratory (NML)	Anna Majer et al
Canada/NS-NML-399466/2022	EPI_ISL_12375209	2022-03-20	NS-QEII Health Sciences Centre	National Microbiology Laboratory (NML)	Anna Majer et al
Canada/NS-NML-399468/2022	EPI_ISL_12375211	2022-03-21	NS-QEII Health Sciences Centre	National Microbiology Laboratory (NML)	Anna Majer et al
Canada/NS-NML-399469/2022	EPI_ISL_12375212	2022-03-21	NS-QEII Health Sciences Centre	National Microbiology Laboratory (NML)	Anna Majer et al
Canada/NS-NML-399470/2022	EPI_ISL_12375213	2022-03-21	NS-QEII Health Sciences Centre	National Microbiology Laboratory (NML)	Anna Majer et al
Canada/NS-NML-399471/2022	EPI_ISL_12375214	2022-03-21	NS-QEII Health Sciences Centre	National Microbiology Laboratory (NML)	Anna Majer et al
Canada/NS-NML-399472/2022	EPI_ISL_12375215	2022-03-21	NS-QEII Health Sciences Centre	National Microbiology Laboratory (NML)	Anna Majer et al
Canada/NS-NML-399474/2022	EPI_ISL_12375217	2022-03-21	NS-QEII Health Sciences Centre	National Microbiology Laboratory (NML)	Anna Majer et al
Canada/NS-NML-399477/2022	EPI_ISL_12375220	2022-03-21	NS-QEII Health Sciences Centre	National Microbiology Laboratory (NML)	Anna Majer et al
Canada/NS-NML-399478/2022	EPI_ISL_12375221	2022-03-21	NS-QEII Health Sciences Centre	National Microbiology Laboratory (NML)	Anna Majer et al
Canada/NS-NML-399479/2022	EPI_ISL_12375222	2022-03-21	NS-QEII Health Sciences Centre	National Microbiology Laboratory (NML)	Anna Majer et al
Canada/NS-NML-399480/2022	EPI_ISL_12375223	2022-03-21	NS-QEII Health Sciences Centre	National Microbiology Laboratory (NML)	Anna Majer et al
Canada/NS-NML-399482/2022	EPI_ISL_12375225	2022-03-21	NS-QEII Health Sciences Centre	National Microbiology Laboratory (NML)	Anna Majer et al
Canada/NS-NML-399485/2022	EPI_ISL_12508166	2022-03-22	NS-QEII Health Sciences Centre	National Microbiology Laboratory (NML)	Anna Majer et al
Canada/NS-NML-399487/2022	EPI_ISL_12508168	2022-03-22	NS-QEII Health Sciences Centre	National Microbiology Laboratory (NML)	Anna Majer et al
Canada/NS-NML-399488/2022	EPI_ISL_12508169	2022-03-22	NS-QEII Health Sciences Centre	National Microbiology Laboratory (NML)	Anna Majer et al
Canada/NS-NML-399491/2022	EPI_ISL_12508172	2022-03-23	NS-QEII Health Sciences Centre	National Microbiology Laboratory (NML)	Anna Majer et al
Canada/NS-NML-399493/2022	EPI_ISL_12508174	2022-03-24	NS-QEII Health Sciences Centre	National Microbiology Laboratory (NML)	Anna Majer et al
Canada/NS-NML-399494/2022	EPI_ISL_12508175	2022-03-24	NS-QEII Health Sciences Centre	National Microbiology Laboratory (NML)	Anna Majer et al
Canada/NS-NML-399495/2022	EPI_ISL_12508176	2022-03-24	NS-QEII Health Sciences Centre	National Microbiology Laboratory (NML)	Anna Majer et al
Canada/NS-NML-399496/2022	EPI_ISL_12508177	2022-03-24	NS-QEII Health Sciences Centre	National Microbiology Laboratory (NML)	Anna Majer et al
Canada/NS-NML-399497/2022	EPI_ISL_12508178	2022-03-24	NS-QEII Health Sciences Centre	National Microbiology Laboratory (NML)	Anna Majer et al
Canada/NS-NML-399500/2022	EPI_ISL_12508181	2022-03-25	NS-QEII Health Sciences Centre	National Microbiology Laboratory (NML)	Anna Majer et al
Canada/NS-NML-399502/2022	EPI_ISL_12508183	2022-03-25	NS-QEII Health Sciences Centre	National Microbiology Laboratory (NML)	Anna Majer et al
Canada/NS-NML-399505/2022	EPI_ISL_12508186	2022-03-25	NS-QEII Health Sciences Centre	National Microbiology Laboratory (NML)	Anna Majer et al
Canada/NS-NML-399515/2022	EPI_ISL_12508194	2022-03-26	NS-QEII Health Sciences Centre	National Microbiology Laboratory (NML)	Anna Majer et al
Canada/NS-NML-399516/2022	EPI_ISL_12508195	2022-03-26	NS-QEII Health Sciences Centre	National Microbiology Laboratory (NML)	Anna Majer et al
Canada/NS-NML-399518/2022	EPI_ISL_12508197	2022-03-26	NS-QEII Health Sciences Centre	National Microbiology Laboratory (NML)	Anna Majer et al
Canada/NS-NML-399522/2022	EPI_ISL_12508201	2022-03-27	NS-QEII Health Sciences Centre	National Microbiology Laboratory (NML)	Anna Majer et al
Canada/NS-NML-399524/2022	EPI_ISL_12508203	2022-04-03	NS-QEII Health Sciences Centre	National Microbiology Laboratory (NML)	Anna Majer et al
Canada/NS-NML-399528/2022	EPI_ISL_12508207	2022-04-03	NS-QEII Health Sciences Centre	National Microbiology Laboratory (NML)	Anna Majer et al
Canada/NS-NML-399532/2022	EPI_ISL_12508211	2022-04-03	NS-QEII Health Sciences Centre	National Microbiology Laboratory (NML)	Anna Majer et al
Canada/NS-NML-399539/2022	EPI_ISL_12508217	2022-04-03	NS-QEII Health Sciences Centre	National Microbiology Laboratory (NML)	Anna Majer et al
Canada/NS-NML-400794/2022	EPI_ISL_12375226	2022-04-02	NS-QEII Health Sciences Centre	National Microbiology Laboratory (NML)	Anna Majer et al
Canada/NS-NML-400796/2022	EPI_ISL_12375228	2022-04-02	NS-QEII Health Sciences Centre	National Microbiology Laboratory (NML)	Anna Majer et al
Canada/NS-NML-400798/2022	EPI_ISL_12375230	2022-04-01	NS-QEII Health Sciences Centre	National Microbiology Laboratory (NML)	Anna Majer et al
Canada/NS-NML-400799/2022	EPI_ISL_12375231	2022-04-01	NS-QEII Health Sciences Centre	National Microbiology Laboratory (NML)	Anna Majer et al
Canada/NS-NML-400803/2022	EPI_ISL_12375235	2022-04-02	NS-QEII Health Sciences Centre	National Microbiology Laboratory (NML)	Anna Majer et al
Canada/NS-NML-414122/2022	EPI_ISL_12906678	2022-04-04	NS-QEII Health Sciences Centre	National Microbiology Laboratory (NML)	Anna Majer et al
Canada/NS-NML-414126/2022	EPI_ISL_12906682	2022-04-01	NS-QEII Health Sciences Centre	National Microbiology Laboratory (NML)	Anna Majer et al
Canada/NS-NML-414127/2022	EPI_ISL_12906683	2022-04-01	NS-QEII Health Sciences Centre	National Microbiology Laboratory (NML)	Anna Majer et al
Canada/NS-NML-414128/2022	EPI_ISL_12906684	2022-04-01	NS-QEII Health Sciences Centre	National Microbiology Laboratory (NML)	Anna Majer et al
Canada/NS-NML-414129/2022	EPI_ISL_12906685	2022-04-01	NS-QEII Health Sciences Centre	National Microbiology Laboratory (NML)	Anna Majer et al
Canada/NS-NML-414132/2022	EPI_ISL_12906688	2022-04-01	NS-QEII Health Sciences Centre	National Microbiology Laboratory (NML)	Anna Majer et al
Canada/NS-NML-414139/2022	EPI_ISL_12906694	2022-04-02	NS-QEII Health Sciences Centre	National Microbiology Laboratory (NML)	Anna Majer et al
Canada/NS-NML-414148/2022	EPI_ISL_12906703	2022-04-02	NS-QEII Health Sciences Centre	National Microbiology Laboratory (NML)	Anna Majer et al
Canada/NS-NML-414155/2022	EPI_ISL_12906710	2022-04-02	NS-QEII Health Sciences Centre	National Microbiology Laboratory (NML)	Anna Majer et al
Canada/NS-NML-414156/2022	EPI_ISL_12906711	2022-04-02	NS-QEII Health Sciences Centre	National Microbiology Laboratory (NML)	Anna Majer et al
Canada/NS-NML-414157/2022	EPI_ISL_12906712	2022-04-02	NS-QEII Health Sciences Centre	National Microbiology Laboratory (NML)	Anna Majer et al
Canada/NS-NML-414158/2022	EPI_ISL_12906713	2022-04-02	NS-QEII Health Sciences Centre	National Microbiology Laboratory (NML)	Anna Majer et al
Canada/NS-NML-414159/2022	EPI_ISL_12906714	2022-04-02	NS-QEII Health Sciences Centre	National Microbiology Laboratory (NML)	Anna Majer et al
Canada/NS-NML-414161/2022	EPI_ISL_12906716	2022-04-02	NS-QEII Health Sciences Centre	National Microbiology Laboratory (NML)	Anna Majer et al
Canada/NS-NML-414163/2022	EPI_ISL_12906718	2022-04-02	NS-QEII Health Sciences Centre	National Microbiology Laboratory (NML)	Anna Majer et al
Canada/NS-NML-414165/2022	EPI_ISL_12906720	2022-04-02	NS-QEII Health Sciences Centre	National Microbiology Laboratory (NML)	Anna Majer et al
Canada/NS-NML-414168/2022	EPI_ISL_12906723	2022-04-02	NS-QEII Health Sciences Centre	National Microbiology Laboratory (NML)	Anna Majer et al
Canada/NS-NML-414179/2022	EPI_ISL_12906734	2022-04-03	NS-QEII Health Sciences Centre	National Microbiology Laboratory (NML)	Anna Majer et al
Canada/NS-NML-414181/2022	EPI_ISL_12906736	2022-04-03	NS-QEII Health Sciences Centre	National Microbiology Laboratory (NML)	Anna Majer et al
Canada/NS-NML-414185/2022	EPI_ISL_12906739	2022-04-03	NS-QEII Health Sciences Centre	National Microbiology Laboratory (NML)	Anna Majer et al
Canada/NS-NML-414189/2022	EPI_ISL_12906743	2022-04-03	NS-QEII Health Sciences Centre	National Microbiology Laboratory (NML)	Anna Majer et al
Canada/NS-NML-414203/2022	EPI_ISL_12906757	2022-04-03	NS-QEII Health Sciences Centre	National Microbiology Laboratory (NML)	Anna Majer et al
Canada/NS-NML-414204/2022	EPI_ISL_12906758	2022-04-03	NS-QEII Health Sciences Centre	National Microbiology Laboratory (NML)	Anna Majer et al
Canada/NS-NML-414205/2022	EPI_ISL_12906759	2022-04-03	NS-QEII Health Sciences Centre	National Microbiology Laboratory (NML)	Anna Majer et al
Canada/NS-NML-414209/2022	EPI_ISL_12906763	2022-04-03	NS-QEII Health Sciences Centre	National Microbiology Laboratory (NML)	Anna Majer et al
Canada/NS-NML-414213/2022	EPI_ISL_12906767	2022-04-04	NS-QEII Health Sciences Centre	National Microbiology Laboratory (NML)	Anna Majer et al
Canada/NS-NML-414215/2022	EPI_ISL_12906769	2022-04-04	NS-QEII Health Sciences Centre	National Microbiology Laboratory (NML)	Anna Majer et al
Canada/NS-NML-414216/2022	EPI_ISL_12906770	2022-04-04	NS-QEII Health Sciences Centre	National Microbiology Laboratory (NML)	Anna Majer et al
Canada/NS-NML-414222/2022	EPI_ISL_12906776	2022-04-04	NS-QEII Health Sciences Centre	National Microbiology Laboratory (NML)	Anna Majer et al
Canada/NS-NML-414223/2022	EPI_ISL_12906777	2022-04-04	NS-QEII Health Sciences Centre	National Microbiology Laboratory (NML)	Anna Majer et al
Canada/NS-NML-414233/2022	EPI_ISL_12906787	2022-04-04	NS-QEII Health Sciences Centre	National Microbiology Laboratory (NML)	Anna Majer et al
Canada/NS-NML-414235/2022	EPI_ISL_12906789	2022-04-04	NS-QEII Health Sciences Centre	National Microbiology Laboratory (NML)	Anna Majer et al
Canada/ON-KHS-22-03248-v1/2022	EPI_ISL_12229017	2022-03-15	KHSC	Kingston Health Sciences Centre	Calvin Sjaarda et al
Canada/ON-KHS-22-03249-v1/2022	EPI_ISL_12229018	2022-03-15	KHSC	Kingston Health Sciences Centre	Calvin Sjaarda et al
Canada/ON-KHS-22-03250-v1/2022	EPI_ISL_12229019	2022-03-15	Millhaven Institution	Kingston Health Sciences Centre	Calvin Sjaarda et al
Canada/ON-KHS-22-03251-v1/2022	EPI_ISL_12229020	2022-03-15	Brockville General Hospital	Kingston Health Sciences Centre	Calvin Sjaarda et al
Canada/ON-KHS-22-03252-v1/2022	EPI_ISL_12229021	2022-03-15	Brockville General Hospital	Kingston Health Sciences Centre	Calvin Sjaarda et al
Canada/ON-KHS-22-03253-v1/2022	EPI_ISL_12229022	2022-03-15	Brockville General Hospital	Kingston Health Sciences Centre	Calvin Sjaarda et al
Canada/ON-KHS-22-03254-v1/2022	EPI_ISL_12229023	2022-03-16	KHSC	Kingston Health Sciences Centre	Calvin Sjaarda et al
Canada/ON-KHS-22-03256-v1/2022	EPI_ISL_12229025	2022-03-16	KHSC	Kingston Health Sciences Centre	Calvin Sjaarda et al
Canada/ON-KHS-22-03258-v1/2022	EPI_ISL_12229027	2022-03-16	KHSC	Kingston Health Sciences Centre	Calvin Sjaarda et al
Canada/ON-KHS-22-03262-v1/2022	EPI_ISL_12229031	2022-03-16	KHSC	Kingston Health Sciences Centre	Calvin Sjaarda et al
Canada/ON-KHS-22-03263-v1/2022	EPI_ISL_12229032	2022-03-16	KHSC	Kingston Health Sciences Centre	Calvin Sjaarda et al
Canada/ON-KHS-22-03265-v1/2022	EPI_ISL_12229034	2022-03-16	Lennox & Addington Hospital	Kingston Health Sciences Centre	Calvin Sjaarda et al
Canada/ON-KHS-22-03266-v1/2022	EPI_ISL_12229035	2022-03-16	KHSC	Kingston Health Sciences Centre	Calvin Sjaarda et al
Canada/ON-KHS-22-03267-v1/2022	EPI_ISL_12229036	2022-03-16	KHSC	Kingston Health Sciences Centre	Calvin Sjaarda et al
Canada/ON-KHS-22-03268-v1/2022	EPI_ISL_12229037	2022-03-16	KHSC	Kingston Health Sciences Centre	Calvin Sjaarda et al
Canada/ON-KHS-22-03272-v1/2022	EPI_ISL_12229041	2022-03-16	KHSC	Kingston Health Sciences Centre	Calvin Sjaarda et al
Canada/ON-KHS-22-03276-v1/2022	EPI_ISL_12229045	2022-03-16	KHSC	Kingston Health Sciences Centre	Calvin Sjaarda et al
Canada/ON-KHS-22-03277-v1/2022	EPI_ISL_12229046	2022-03-16	KHSC	Kingston Health Sciences Centre	Calvin Sjaarda et al
Canada/ON-KHS-22-03285-v1/2022	EPI_ISL_12229053	2022-03-16	Regional Treatment Centre	Kingston Health Sciences Centre	Calvin Sjaarda et al
Canada/ON-KHS-22-03286-v1/2022	EPI_ISL_12229054	2022-03-16	Bath Institution	Kingston Health Sciences Centre	Calvin Sjaarda et al
Canada/ON-KHS-22-03287-v1/2022	EPI_ISL_12229055	2022-03-16	Brockville General Hospital	Kingston Health Sciences Centre	Calvin Sjaarda et al
Canada/ON-KHS-22-03288-v1/2022	EPI_ISL_12229056	2022-03-16	Lennox & Addington Hospital	Kingston Health Sciences Centre	Calvin Sjaarda et al
Canada/ON-KHS-22-03289-v1/2022	EPI_ISL_12229057	2022-03-16	Regional Treatment Centre	Kingston Health Sciences Centre	Calvin Sjaarda et al
Canada/ON-KHS-22-03291-v1/2022	EPI_ISL_12229059	2022-03-15	EORLA	Kingston Health Sciences Centre	Calvin Sjaarda et al
Canada/ON-KHS-22-03292-v1/2022	EPI_ISL_12229060	2022-03-15	EORLA	Kingston Health Sciences Centre	Calvin Sjaarda et al
Canada/ON-KHS-22-03298-v1/2022	EPI_ISL_12229063	2022-03-15	EORLA	Kingston Health Sciences Centre	Calvin Sjaarda et al
Canada/ON-KHS-22-03299-v1/2022	EPI_ISL_12229064	2022-03-15	EORLA	Kingston Health Sciences Centre	Calvin Sjaarda et al
Canada/ON-KHS-22-03303-v1/2022	EPI_ISL_12229068	2022-03-15	EORLA	Kingston Health Sciences Centre	Calvin Sjaarda et al
Canada/ON-KHS-22-03304-v1/2022	EPI_ISL_12229069	2022-03-15	EORLA	Kingston Health Sciences Centre	Calvin Sjaarda et al
Canada/ON-KHS-22-03305-v1/2022	EPI_ISL_12229070	2022-03-15	EORLA	Kingston Health Sciences Centre	Calvin Sjaarda et al
Canada/ON-KHS-22-03306-v1/2022	EPI_ISL_12229071	2022-03-15	EORLA	Kingston Health Sciences Centre	Calvin Sjaarda et al
Canada/ON-KHS-22-03307-v1/2022	EPI_ISL_12229072	2022-03-14	EORLA	Kingston Health Sciences Centre	Calvin Sjaarda et al
Canada/ON-KHS-22-03308-v1/2022	EPI_ISL_12229073	2022-03-13	EORLA	Kingston Health Sciences Centre	Calvin Sjaarda et al
Canada/ON-KHS-22-03311-v1/2022	EPI_ISL_12229075	2022-03-14	EORLA	Kingston Health Sciences Centre	Calvin Sjaarda et al
Canada/ON-KHS-22-03312-v1/2022	EPI_ISL_12229076	2022-03-13	EORLA	Kingston Health Sciences Centre	Calvin Sjaarda et al
Canada/ON-KHS-22-03313-v1/2022	EPI_ISL_12229077	2022-03-14	EORLA	Kingston Health Sciences Centre	Calvin Sjaarda et al
Canada/ON-KHS-22-03315-v1/2022	EPI_ISL_12229079	2022-03-14	EORLA	Kingston Health Sciences Centre	Calvin Sjaarda et al
Canada/ON-KHS-22-03317-v1/2022	EPI_ISL_12229081	2022-03-15	EORLA	Kingston Health Sciences Centre	Calvin Sjaarda et al
Canada/ON-KHS-22-03320-v1/2022	EPI_ISL_12229083	2022-03-14	EORLA	Kingston Health Sciences Centre	Calvin Sjaarda et al
Canada/ON-KHS-22-03322-v1/2022	EPI_ISL_12229085	2022-03-14	EORLA	Kingston Health Sciences Centre	Calvin Sjaarda et al
Canada/ON-KHS-22-03323-v1/2022	EPI_ISL_12229086	2022-03-14	EORLA	Kingston Health Sciences Centre	Calvin Sjaarda et al
Canada/ON-KHS-22-03326-v1/2022	EPI_ISL_12229089	2022-03-14	EORLA	Kingston Health Sciences Centre	Calvin Sjaarda et al
Canada/ON-KHS-22-03331-v1/2022	EPI_ISL_12229094	2022-03-15	Belleville General Hospital	Kingston Health Sciences Centre	Calvin Sjaarda et al
Canada/ON-KHS-22-03332-v1/2022	EPI_ISL_12229095	2022-03-16	Belleville General Hospital	Kingston Health Sciences Centre	Calvin Sjaarda et al
Canada/ON-KHS-22-03340-v1/2022	EPI_ISL_12229099	2022-03-17	KHSC	Kingston Health Sciences Centre	Calvin Sjaarda et al
Canada/ON-KHS-22-03347-v1/2022	EPI_ISL_12229103	2022-03-17	KHSC	Kingston Health Sciences Centre	Calvin Sjaarda et al
Canada/ON-KHS-22-03353-v1/2022	EPI_ISL_12229108	2022-03-17	Regional Treatment Centre	Kingston Health Sciences Centre	Calvin Sjaarda et al
Canada/ON-KHS-22-03354-v1/2022	EPI_ISL_12229109	2022-03-17	Regional Treatment Centre	Kingston Health Sciences Centre	Calvin Sjaarda et al
Canada/ON-KHS-22-03355-v1/2022	EPI_ISL_12229110	2022-03-17	Regional Treatment Centre	Kingston Health Sciences Centre	Calvin Sjaarda et al
Canada/ON-KHS-22-03356-v1/2022	EPI_ISL_12229111	2022-03-17	Regional Treatment Centre	Kingston Health Sciences Centre	Calvin Sjaarda et al
Canada/ON-KHS-22-03357-v1/2022	EPI_ISL_12229112	2022-03-17	KHSC	Kingston Health Sciences Centre	Calvin Sjaarda et al
Canada/ON-KHS-22-03362-v1/2022	EPI_ISL_12229115	2022-03-17	KHSC	Kingston Health Sciences Centre	Calvin Sjaarda et al
Canada/ON-KHS-22-03363-v1/2022	EPI_ISL_12229116	2022-03-17	Regional Treatment Centre	Kingston Health Sciences Centre	Calvin Sjaarda et al
Canada/ON-KHS-22-03364-v1/2022	EPI_ISL_12229117	2022-03-17	Regional Treatment Centre	Kingston Health Sciences Centre	Calvin Sjaarda et al
Canada/ON-KHS-22-03365-v1/2022	EPI_ISL_12229118	2022-03-17	Regional Treatment Centre	Kingston Health Sciences Centre	Calvin Sjaarda et al
Canada/ON-KHS-22-03367-v1/2022	EPI_ISL_12229119	2022-03-17	Bath Institution	Kingston Health Sciences Centre	Calvin Sjaarda et al
Canada/ON-KHS-22-03368-v1/2022	EPI_ISL_12229120	2022-03-17	Bath Institution	Kingston Health Sciences Centre	Calvin Sjaarda et al
Canada/ON-KHS-22-03369-v1/2022	EPI_ISL_12229121	2022-03-17	Bath Institution	Kingston Health Sciences Centre	Calvin Sjaarda et al
Canada/ON-KHS-22-03378-v1/2022	EPI_ISL_12229127	2022-03-17	Bath Institution	Kingston Health Sciences Centre	Calvin Sjaarda et al
Canada/ON-KHS-22-03379-v1/2022	EPI_ISL_12229128	2022-03-17	Bath Institution	Kingston Health Sciences Centre	Calvin Sjaarda et al
Canada/ON-KHS-22-03380-v1/2022	EPI_ISL_12229129	2022-03-17	Bath Institution	Kingston Health Sciences Centre	Calvin Sjaarda et al
Canada/ON-KHS-22-03383-v1/2022	EPI_ISL_12229132	2022-03-17	KHSC	Kingston Health Sciences Centre	Calvin Sjaarda et al
Canada/ON-KHS-22-03389-v1/2022	EPI_ISL_12229137	2022-03-17	Perth Smiths Falls	Kingston Health Sciences Centre	Calvin Sjaarda et al
Canada/ON-KHS-22-03391-v1/2022	EPI_ISL_12229138	2022-03-17	Perth Smiths Falls	Kingston Health Sciences Centre	Calvin Sjaarda et al
Canada/ON-KHS-22-03398-v1/2022	EPI_ISL_12229142	2022-03-15	EORLA	Kingston Health Sciences Centre	Calvin Sjaarda et al
Canada/ON-KHS-22-03401-v1/2022	EPI_ISL_12229144	2022-03-15	EORLA	Kingston Health Sciences Centre	Calvin Sjaarda et al
Canada/ON-KHS-22-03407-v1/2022	EPI_ISL_12229148	2022-03-17	Belleville General Hospital	Kingston Health Sciences Centre	Calvin Sjaarda et al
Canada/ON-KHS-22-03418-v1/2022	EPI_ISL_12229157	2022-03-18	KHSC	Kingston Health Sciences Centre	Calvin Sjaarda et al
Canada/ON-KHS-22-03423-v1/2022	EPI_ISL_12229162	2022-03-18	KHSC	Kingston Health Sciences Centre	Calvin Sjaarda et al
Canada/ON-KHS-22-03424-v1/2022	EPI_ISL_12229163	2022-03-18	KHSC	Kingston Health Sciences Centre	Calvin Sjaarda et al
Canada/ON-KHS-22-03426-v1/2022	EPI_ISL_12229165	2022-03-18	KHSC	Kingston Health Sciences Centre	Calvin Sjaarda et al
Canada/ON-KHS-22-03428-v1/2022	EPI_ISL_12229167	2022-03-18	KHSC	Kingston Health Sciences Centre	Calvin Sjaarda et al
Canada/ON-KHS-22-03433-v1/2022	EPI_ISL_12229172	2022-03-18	KHSC	Kingston Health Sciences Centre	Calvin Sjaarda et al
Canada/ON-KHS-22-03435-v1/2022	EPI_ISL_12229174	2022-03-18	KHSC	Kingston Health Sciences Centre	Calvin Sjaarda et al
Canada/ON-KHS-22-03437-v1/2022	EPI_ISL_12229176	2022-03-18	KHSC	Kingston Health Sciences Centre	Calvin Sjaarda et al
Canada/ON-KHS-22-03440-v1/2022	EPI_ISL_12229179	2022-03-18	KHSC	Kingston Health Sciences Centre	Calvin Sjaarda et al
Canada/ON-KHS-22-03441-v1/2022	EPI_ISL_12229180	2022-03-18	KHSC	Kingston Health Sciences Centre	Calvin Sjaarda et al
Canada/ON-KHS-22-03442-v1/2022	EPI_ISL_12229181	2022-03-18	KHSC	Kingston Health Sciences Centre	Calvin Sjaarda et al
Canada/ON-KHS-22-03453-v1/2022	EPI_ISL_12229192	2022-03-18	Millhaven Institution	Kingston Health Sciences Centre	Calvin Sjaarda et al
Canada/ON-KHS-22-03454-v1/2022	EPI_ISL_12229193	2022-03-18	Millhaven Institution	Kingston Health Sciences Centre	Calvin Sjaarda et al
Canada/ON-KHS-22-03455-v1/2022	EPI_ISL_12229194	2022-03-18	Millhaven Institution	Kingston Health Sciences Centre	Calvin Sjaarda et al
Canada/ON-KHS-22-03456-v1/2022	EPI_ISL_12229195	2022-03-18	Bath Institution	Kingston Health Sciences Centre	Calvin Sjaarda et al
Canada/ON-KHS-22-03457-v1/2022	EPI_ISL_12229196	2022-03-18	Millhaven Institution	Kingston Health Sciences Centre	Calvin Sjaarda et al
Canada/ON-KHS-22-03458-v1/2022	EPI_ISL_12229197	2022-03-18	Millhaven Institution	Kingston Health Sciences Centre	Calvin Sjaarda et al
Canada/ON-KHS-22-03459-v1/2022	EPI_ISL_12229198	2022-03-18	KHSC	Kingston Health Sciences Centre	Calvin Sjaarda et al
Canada/ON-KHS-22-03460-v1/2022	EPI_ISL_12229199	2022-03-19	Regional Treatment Centre	Kingston Health Sciences Centre	Calvin Sjaarda et al
Canada/ON-KHS-22-03463-v1/2022	EPI_ISL_12229202	2022-03-19	KHSC	Kingston Health Sciences Centre	Calvin Sjaarda et al
Canada/ON-KHS-22-03464-v1/2022	EPI_ISL_12229203	2022-03-17	EORLA	Kingston Health Sciences Centre	Calvin Sjaarda et al
Canada/ON-KHS-22-03465-v1/2022	EPI_ISL_12229204	2022-03-17	EORLA	Kingston Health Sciences Centre	Calvin Sjaarda et al
Canada/ON-KHS-22-03470-v1/2022	EPI_ISL_12229206	2022-03-17	EORLA	Kingston Health Sciences Centre	Calvin Sjaarda et al
Canada/ON-KHS-22-03476-v1/2022	EPI_ISL_12229212	2022-03-17	EORLA	Kingston Health Sciences Centre	Calvin Sjaarda et al
Canada/ON-KHS-22-03477-v1/2022	EPI_ISL_12229213	2022-03-17	EORLA	Kingston Health Sciences Centre	Calvin Sjaarda et al
Canada/ON-KHS-22-03478-v1/2022	EPI_ISL_12229214	2022-03-16	EORLA	Kingston Health Sciences Centre	Calvin Sjaarda et al
Canada/ON-KHS-22-03481-v1/2022	EPI_ISL_12229217	2022-03-16	EORLA	Kingston Health Sciences Centre	Calvin Sjaarda et al
Canada/ON-KHS-22-03484-v1/2022	EPI_ISL_12229220	2022-03-06	EORLA	Kingston Health Sciences Centre	Calvin Sjaarda et al
Canada/ON-KHS-22-03490-v1/2022	EPI_ISL_12229226	2022-03-16	EORLA	Kingston Health Sciences Centre	Calvin Sjaarda et al
Canada/ON-KHS-22-03491-v1/2022	EPI_ISL_12229227	2022-03-16	EORLA	Kingston Health Sciences Centre	Calvin Sjaarda et al
Canada/ON-KHS-22-03496-v1/2022	EPI_ISL_12229231	2022-03-17	EORLA	Kingston Health Sciences Centre	Calvin Sjaarda et al
Canada/ON-KHS-22-03505-v1/2022	EPI_ISL_12229235	2022-03-20	KHSC	Kingston Health Sciences Centre	Calvin Sjaarda et al
Canada/ON-KHS-22-03514-v1/2022	EPI_ISL_12229242	2022-03-20	KHSC	Kingston Health Sciences Centre	Calvin Sjaarda et al
Canada/ON-KHS-22-03515-v1/2022	EPI_ISL_12229243	2022-03-20	Campbellford Memorial Hospital	Kingston Health Sciences Centre	Calvin Sjaarda et al
Canada/ON-KHS-22-03516-v1/2022	EPI_ISL_12229244	2022-03-20	KHSC	Kingston Health Sciences Centre	Calvin Sjaarda et al
Canada/ON-KHS-22-03518-v1/2022	EPI_ISL_12229246	2022-03-21	KHSC	Kingston Health Sciences Centre	Calvin Sjaarda et al
Canada/ON-KHS-22-03519-v1/2022	EPI_ISL_12229247	2022-03-21	KHSC	Kingston Health Sciences Centre	Calvin Sjaarda et al
Canada/ON-KHS-22-03520-v1/2022	EPI_ISL_12229248	2022-03-18	Bath Institution	Kingston Health Sciences Centre	Calvin Sjaarda et al
Canada/ON-KHS-22-03523-v1/2022	EPI_ISL_12229250	2022-03-19	KHSC	Kingston Health Sciences Centre	Calvin Sjaarda et al
Canada/ON-KHS-22-03529-v1/2022	EPI_ISL_12229256	2022-03-20	KHSC	Kingston Health Sciences Centre	Calvin Sjaarda et al
Canada/ON-KHS-22-03531-v1/2022	EPI_ISL_12229258	2022-03-20	KHSC	Kingston Health Sciences Centre	Calvin Sjaarda et al
Canada/ON-KHS-22-03535-v1/2022	EPI_ISL_12229262	2022-03-20	KHSC	Kingston Health Sciences Centre	Calvin Sjaarda et al
Canada/ON-KHS-22-03540-v1/2022	EPI_ISL_12229266	2022-03-19	KHSC	Kingston Health Sciences Centre	Calvin Sjaarda et al
Canada/ON-KHS-22-03541-v1/2022	EPI_ISL_12229267	2022-03-19	KHSC	Kingston Health Sciences Centre	Calvin Sjaarda et al
Canada/ON-KHS-22-03548-v1/2022	EPI_ISL_12229273	2022-03-20	KHSC	Kingston Health Sciences Centre	Calvin Sjaarda et al
Canada/ON-KHS-22-03550-v1/2022	EPI_ISL_12229275	2022-03-19	KHSC	Kingston Health Sciences Centre	Calvin Sjaarda et al
Canada/ON-KHS-22-03552-v1/2022	EPI_ISL_12229277	2022-03-19	KHSC	Kingston Health Sciences Centre	Calvin Sjaarda et al
Canada/ON-KHS-22-03553-v1/2022	EPI_ISL_12229278	2022-03-21	KHSC	Kingston Health Sciences Centre	Calvin Sjaarda et al
Canada/ON-KHS-22-03557-v1/2022	EPI_ISL_12229282	2022-03-21	KHSC	Kingston Health Sciences Centre	Calvin Sjaarda et al
Canada/ON-KHS-22-03560-v1/2022	EPI_ISL_12229285	2022-03-18	Belleville General Hospital	Kingston Health Sciences Centre	Calvin Sjaarda et al
Canada/ON-KHS-22-03563-v1/2022	EPI_ISL_12229288	2022-03-18	Belleville General Hospital	Kingston Health Sciences Centre	Calvin Sjaarda et al
Canada/ON-KHS-22-03564-v1/2022	EPI_ISL_12229289	2022-03-18	Belleville General Hospital	Kingston Health Sciences Centre	Calvin Sjaarda et al
Canada/ON-KHS-22-03569-v1/2022	EPI_ISL_12229294	2022-03-18	Belleville General Hospital	Kingston Health Sciences Centre	Calvin Sjaarda et al
Canada/ON-KHS-22-03571-v1/2022	EPI_ISL_12229296	2022-03-19	Belleville General Hospital	Kingston Health Sciences Centre	Calvin Sjaarda et al
Canada/ON-KHS-22-03574-v1/2022	EPI_ISL_12229299	2022-03-19	Belleville General Hospital	Kingston Health Sciences Centre	Calvin Sjaarda et al
Canada/ON-KHS-22-03577-v1/2022	EPI_ISL_12229301	2022-03-20	EORLA	Kingston Health Sciences Centre	Calvin Sjaarda et al
Canada/ON-KHS-22-03579-v1/2022	EPI_ISL_12229302	2022-03-18	EORLA	Kingston Health Sciences Centre	Calvin Sjaarda et al
Canada/ON-KHS-22-03581-v1/2022	EPI_ISL_12229304	2022-03-19	EORLA	Kingston Health Sciences Centre	Calvin Sjaarda et al
Canada/ON-KHS-22-03582-v1/2022	EPI_ISL_12229305	2022-03-18	EORLA	Kingston Health Sciences Centre	Calvin Sjaarda et al
Canada/ON-KHS-22-03583-v1/2022	EPI_ISL_12229306	2022-03-18	EORLA	Kingston Health Sciences Centre	Calvin Sjaarda et al
Canada/ON-KHS-22-03586-v1/2022	EPI_ISL_12229309	2022-03-19	EORLA	Kingston Health Sciences Centre	Calvin Sjaarda et al
Canada/ON-KHS-22-03613-v1/2022	EPI_ISL_12229326	2022-03-22	KHSC	Kingston Health Sciences Centre	Calvin Sjaarda et al
Canada/ON-KHS-22-03615-v1/2022	EPI_ISL_12229328	2022-03-22	KHSC	Kingston Health Sciences Centre	Calvin Sjaarda et al
Canada/ON-KHS-22-03617-v1/2022	EPI_ISL_12229330	2022-03-22	KHSC	Kingston Health Sciences Centre	Calvin Sjaarda et al
Canada/ON-KHS-22-03621-v1/2022	EPI_ISL_12229334	2022-03-22	KHSC	Kingston Health Sciences Centre	Calvin Sjaarda et al
Canada/ON-KHS-22-03622-v1/2022	EPI_ISL_12229335	2022-03-22	KHSC	Kingston Health Sciences Centre	Calvin Sjaarda et al
Canada/ON-KHS-22-03625-v1/2022	EPI_ISL_12229337	2022-03-22	Bath Institution	Kingston Health Sciences Centre	Calvin Sjaarda et al
Canada/ON-KHS-22-03627-v1/2022	EPI_ISL_12229339	2022-03-22	Bath Institution	Kingston Health Sciences Centre	Calvin Sjaarda et al
Canada/ON-KHS-22-03628-v1/2022	EPI_ISL_12229340	2022-03-22	Regional Treatment Centre	Kingston Health Sciences Centre	Calvin Sjaarda et al
Canada/ON-KHS-22-03629-v1/2022	EPI_ISL_12229341	2022-03-22	Bath Institution	Kingston Health Sciences Centre	Calvin Sjaarda et al
Canada/ON-KHS-22-03630-v1/2022	EPI_ISL_12229342	2022-03-22	Bath Institution	Kingston Health Sciences Centre	Calvin Sjaarda et al
Canada/ON-KHS-22-03632-v1/2022	EPI_ISL_12229344	2022-03-21	EORLA	Kingston Health Sciences Centre	Calvin Sjaarda et al
Canada/ON-KHS-22-03634-v1/2022	EPI_ISL_12229346	2022-03-22	EORLA	Kingston Health Sciences Centre	Calvin Sjaarda et al
Canada/ON-KHS-22-03636-v1/2022	EPI_ISL_12229348	2022-03-21	EORLA	Kingston Health Sciences Centre	Calvin Sjaarda et al
Canada/ON-KHS-22-03637-v1/2022	EPI_ISL_12229349	2022-03-22	EORLA	Kingston Health Sciences Centre	Calvin Sjaarda et al
Canada/ON-KHS-22-03648-v1/2022	EPI_ISL_12229359	2022-03-20	EORLA	Kingston Health Sciences Centre	Calvin Sjaarda et al
Canada/ON-KHS-22-03652-v1/2022	EPI_ISL_12229362	2022-03-21	EORLA	Kingston Health Sciences Centre	Calvin Sjaarda et al
Canada/ON-KHS-22-03655-v1/2022	EPI_ISL_12229365	2022-03-21	EORLA	Kingston Health Sciences Centre	Calvin Sjaarda et al
Canada/ON-KHS-22-03656-v1/2022	EPI_ISL_12229366	2022-03-21	EORLA	Kingston Health Sciences Centre	Calvin Sjaarda et al
Canada/ON-KHS-22-03659-v1/2022	EPI_ISL_12229367	2022-03-21	EORLA	Kingston Health Sciences Centre	Calvin Sjaarda et al
Canada/ON-KHS-22-03668-v1/2022	EPI_ISL_12229375	2022-03-21	EORLA	Kingston Health Sciences Centre	Calvin Sjaarda et al
Canada/ON-KHS-22-03671-v1/2022	EPI_ISL_12229378	2022-03-21	EORLA	Kingston Health Sciences Centre	Calvin Sjaarda et al
Canada/ON-KHS-22-03673-v1/2022	EPI_ISL_12229379	2022-03-21	EORLA	Kingston Health Sciences Centre	Calvin Sjaarda et al
Canada/ON-KHS-22-03678-v1/2022	EPI_ISL_12229383	2022-03-21	EORLA	Kingston Health Sciences Centre	Calvin Sjaarda et al
Canada/ON-KHS-22-03682-v1/2022	EPI_ISL_12229387	2022-03-22	Bath Institution	Kingston Health Sciences Centre	Calvin Sjaarda et al
Canada/ON-KHS-22-03685-v1/2022	EPI_ISL_12229390	2022-03-22	Bath Institution	Kingston Health Sciences Centre	Calvin Sjaarda et al
Canada/ON-KHS-22-03686-v1/2022	EPI_ISL_12229391	2022-03-22	Bath Institution	Kingston Health Sciences Centre	Calvin Sjaarda et al
Canada/ON-KHS-22-03696-v1/2022	EPI_ISL_12213933	2022-03-22	Kingston Health Sciences Center	Kingston Health Sciences Centre	Calvin Sjaarda et al
Canada/ON-KHS-22-03702-v1/2022	EPI_ISL_12213938	2022-03-22	Kingston Health Sciences Center	Kingston Health Sciences Centre	Calvin Sjaarda et al
Canada/ON-KHS-22-03703-v1/2022	EPI_ISL_12213939	2022-03-22	Kingston Health Sciences Center	Kingston Health Sciences Centre	Calvin Sjaarda et al
Canada/ON-KHS-22-03705-v1/2022	EPI_ISL_12213940	2022-03-22	Kingston Health Sciences Center	Kingston Health Sciences Centre	Calvin Sjaarda et al
Canada/ON-KHS-22-03706-v1/2022	EPI_ISL_12213941	2022-03-22	Kingston Health Sciences Center	Kingston Health Sciences Centre	Calvin Sjaarda et al
Canada/ON-KHS-22-03710-v1/2022	EPI_ISL_12213945	2022-03-22	Kingston Health Sciences Center	Kingston Health Sciences Centre	Calvin Sjaarda et al
Canada/ON-KHS-22-03712-v1/2022	EPI_ISL_12213947	2022-03-22	Lennox & Addington County General Hospital	Kingston Health Sciences Centre	Calvin Sjaarda et al
Canada/ON-KHS-22-03715-v1/2022	EPI_ISL_12213950	2022-03-22	Lennox & Addington County General Hospital	Kingston Health Sciences Centre	Calvin Sjaarda et al
Canada/ON-KHS-22-03725-v1/2022	EPI_ISL_12213958	2022-03-23	Kingston Health Sciences Center	Kingston Health Sciences Centre	Calvin Sjaarda et al
Canada/ON-KHS-22-03728-v1/2022	EPI_ISL_12213961	2022-03-23	Kingston Health Sciences Center	Kingston Health Sciences Centre	Calvin Sjaarda et al
Canada/ON-KHS-22-03735-v1/2022	EPI_ISL_12213968	2022-03-23	Kingston Health Sciences Center	Kingston Health Sciences Centre	Calvin Sjaarda et al
Canada/ON-KHS-22-03740-v1/2022	EPI_ISL_12213972	2022-03-22	QHC Belleville General Hospital	Kingston Health Sciences Centre	Calvin Sjaarda et al
Canada/ON-KHS-22-03743-v1/2022	EPI_ISL_12213974	2022-03-22	QHC Belleville General Hospital	Kingston Health Sciences Centre	Calvin Sjaarda et al
Canada/ON-KHS-22-03749-v1/2022	EPI_ISL_12213980	2022-03-23	QHC Belleville General Hospital	Kingston Health Sciences Centre	Calvin Sjaarda et al
Canada/ON-KHS-22-03754-v1/2022	EPI_ISL_12213984	2022-03-22	Eastern Ontario Regional Laboratory Association	Kingston Health Sciences Centre	Calvin Sjaarda et al
Canada/ON-KHS-22-03756-v1/2022	EPI_ISL_12213986	2022-03-22	Eastern Ontario Regional Laboratory Association	Kingston Health Sciences Centre	Calvin Sjaarda et al
Canada/ON-KHS-22-03759-v1/2022	EPI_ISL_12213989	2022-03-22	Eastern Ontario Regional Laboratory Association	Kingston Health Sciences Centre	Calvin Sjaarda et al
Canada/ON-KHS-22-03760-v1/2022	EPI_ISL_12213990	2022-03-22	Eastern Ontario Regional Laboratory Association	Kingston Health Sciences Centre	Calvin Sjaarda et al
Canada/ON-KHS-22-03761-v1/2022	EPI_ISL_12213991	2022-03-22	Eastern Ontario Regional Laboratory Association	Kingston Health Sciences Centre	Calvin Sjaarda et al
Canada/ON-KHS-22-03762-v1/2022	EPI_ISL_12213992	2022-03-22	Eastern Ontario Regional Laboratory Association	Kingston Health Sciences Centre	Calvin Sjaarda et al
Canada/ON-KHS-22-03767-v1/2022	EPI_ISL_12213993	2022-03-22	Eastern Ontario Regional Laboratory Association	Kingston Health Sciences Centre	Calvin Sjaarda et al
Canada/ON-KHS-22-03781-v1/2022	EPI_ISL_12214002	2022-03-22	Eastern Ontario Regional Laboratory Association	Kingston Health Sciences Centre	Calvin Sjaarda et al
Canada/ON-KHS-22-03790-v1/2022	EPI_ISL_12214005	2022-03-23	Kingston Health Sciences Center	Kingston Health Sciences Centre	Calvin Sjaarda et al
Canada/ON-KHS-22-03792-v1/2022	EPI_ISL_12214007	2022-03-23	Kingston Health Sciences Center	Kingston Health Sciences Centre	Calvin Sjaarda et al
Canada/ON-KHS-22-03793-v1/2022	EPI_ISL_12214008	2022-03-23	Kingston Health Sciences Center	Kingston Health Sciences Centre	Calvin Sjaarda et al
Canada/ON-KHS-22-03798-v1/2022	EPI_ISL_12214012	2022-03-24	Bath Institution	Kingston Health Sciences Centre	Calvin Sjaarda et al
Canada/ON-KHS-22-03799-v1/2022	EPI_ISL_12214013	2022-03-23	Perth & Smiths Falls District Hospital	Kingston Health Sciences Centre	Calvin Sjaarda et al
Canada/ON-KHS-22-03802-v1/2022	EPI_ISL_12214016	2022-03-23	Brockville General Hospital	Kingston Health Sciences Centre	Calvin Sjaarda et al
Canada/ON-KHS-22-03803-v1/2022	EPI_ISL_12214017	2022-03-23	Brockville General Hospital	Kingston Health Sciences Centre	Calvin Sjaarda et al
Canada/ON-KHS-22-03805-v1/2022	EPI_ISL_12214019	2022-03-23	Lennox & Addington County General Hospital	Kingston Health Sciences Centre	Calvin Sjaarda et al
Canada/ON-KHS-22-03809-v1/2022	EPI_ISL_12214023	2022-03-24	Kingston Health Sciences Center	Kingston Health Sciences Centre	Calvin Sjaarda et al
Canada/ON-KHS-22-03822-v1/2022	EPI_ISL_12214036	2022-03-24	Kingston Health Sciences Center	Kingston Health Sciences Centre	Calvin Sjaarda et al
Canada/ON-KHS-22-03824-v1/2022	EPI_ISL_12214038	2022-03-24	Kingston Health Sciences Center	Kingston Health Sciences Centre	Calvin Sjaarda et al
Canada/ON-KHS-22-03825-v1/2022	EPI_ISL_12214039	2022-03-24	Kingston Health Sciences Center	Kingston Health Sciences Centre	Calvin Sjaarda et al
Canada/ON-KHS-22-03826-v1/2022	EPI_ISL_12214040	2022-03-24	Kingston Health Sciences Center	Kingston Health Sciences Centre	Calvin Sjaarda et al
Canada/ON-KHS-22-03832-v1/2022	EPI_ISL_12214046	2022-03-24	Eastern Ontario Regional Laboratory Association	Kingston Health Sciences Centre	Calvin Sjaarda et al
Canada/ON-KHS-22-03835-v1/2022	EPI_ISL_12214049	2022-03-24	Eastern Ontario Regional Laboratory Association	Kingston Health Sciences Centre	Calvin Sjaarda et al
Canada/ON-KHS-22-03836-v1/2022	EPI_ISL_12214050	2022-03-23	Eastern Ontario Regional Laboratory Association	Kingston Health Sciences Centre	Calvin Sjaarda et al
Canada/ON-KHS-22-03840-v1/2022	EPI_ISL_12214054	2022-03-23	Eastern Ontario Regional Laboratory Association	Kingston Health Sciences Centre	Calvin Sjaarda et al
Canada/ON-KHS-22-03842-v1/2022	EPI_ISL_12214056	2022-03-24	Eastern Ontario Regional Laboratory Association	Kingston Health Sciences Centre	Calvin Sjaarda et al
Canada/ON-KHS-22-03850-v1/2022	EPI_ISL_12214062	2022-03-23	Eastern Ontario Regional Laboratory Association	Kingston Health Sciences Centre	Calvin Sjaarda et al
Canada/ON-KHS-22-03857-v1/2022	EPI_ISL_12214067	2022-03-26	Eastern Ontario Regional Laboratory Association	Kingston Health Sciences Centre	Calvin Sjaarda et al
Canada/ON-KHS-22-03859-v1/2022	EPI_ISL_12214069	2022-03-25	Eastern Ontario Regional Laboratory Association	Kingston Health Sciences Centre	Calvin Sjaarda et al
Canada/ON-KHS-22-03860-v1/2022	EPI_ISL_12214070	2022-03-25	Eastern Ontario Regional Laboratory Association	Kingston Health Sciences Centre	Calvin Sjaarda et al
Canada/ON-KHS-22-03862-v1/2022	EPI_ISL_12214072	2022-03-25	Eastern Ontario Regional Laboratory Association	Kingston Health Sciences Centre	Calvin Sjaarda et al
Canada/ON-KHS-22-03869-v1/2022	EPI_ISL_12214079	2022-03-25	Eastern Ontario Regional Laboratory Association	Kingston Health Sciences Centre	Calvin Sjaarda et al
Canada/ON-KHS-22-03872-v1/2022	EPI_ISL_12214082	2022-03-25	Eastern Ontario Regional Laboratory Association	Kingston Health Sciences Centre	Calvin Sjaarda et al
Canada/ON-KHS-22-03885-v1/2022	EPI_ISL_12214090	2022-03-24	Brockville General Hospital	Kingston Health Sciences Centre	Calvin Sjaarda et al
Canada/ON-KHS-22-03887-v1/2022	EPI_ISL_12214092	2022-03-24	Brockville General Hospital	Kingston Health Sciences Centre	Calvin Sjaarda et al
Canada/ON-KHS-22-03888-v1/2022	EPI_ISL_12214093	2022-03-25	Kingston Health Sciences Center	Kingston Health Sciences Centre	Calvin Sjaarda et al
Canada/ON-KHS-22-03890-v1/2022	EPI_ISL_12214095	2022-03-24	Brockville General Hospital	Kingston Health Sciences Centre	Calvin Sjaarda et al
Canada/ON-KHS-22-03893-v1/2022	EPI_ISL_12214098	2022-03-25	Kingston Health Sciences Center	Kingston Health Sciences Centre	Calvin Sjaarda et al
Canada/ON-KHS-22-03899-v1/2022	EPI_ISL_12214104	2022-03-25	Lennox & Addington County General Hospital	Kingston Health Sciences Centre	Calvin Sjaarda et al
Canada/ON-KHS-22-03908-v1/2022	EPI_ISL_12214112	2022-03-25	Kingston Health Sciences Center	Kingston Health Sciences Centre	Calvin Sjaarda et al
Canada/ON-KHS-22-03911-v1/2022	EPI_ISL_12214115	2022-03-25	Kingston Health Sciences Center	Kingston Health Sciences Centre	Calvin Sjaarda et al
Canada/ON-KHS-22-03923-v1/2022	EPI_ISL_12214127	2022-03-25	Kingston Health Sciences Center	Kingston Health Sciences Centre	Calvin Sjaarda et al
Canada/ON-KHS-22-03931-v1/2022	EPI_ISL_12214134	2022-03-24	Eastern Ontario Regional Laboratory Association	Kingston Health Sciences Centre	Calvin Sjaarda et al
Canada/ON-KHS-22-03933-v1/2022	EPI_ISL_12214136	2022-03-24	Eastern Ontario Regional Laboratory Association	Kingston Health Sciences Centre	Calvin Sjaarda et al
Canada/ON-KHS-22-03934-v1/2022	EPI_ISL_12214137	2022-03-24	Eastern Ontario Regional Laboratory Association	Kingston Health Sciences Centre	Calvin Sjaarda et al
Canada/ON-KHS-22-03939-v1/2022	EPI_ISL_12214141	2022-03-24	Eastern Ontario Regional Laboratory Association	Kingston Health Sciences Centre	Calvin Sjaarda et al
Canada/ON-KHS-22-03942-v1/2022	EPI_ISL_12214143	2022-03-24	Eastern Ontario Regional Laboratory Association	Kingston Health Sciences Centre	Calvin Sjaarda et al
Canada/ON-KHS-22-03950-v1/2022	EPI_ISL_12214151	2022-03-23	Eastern Ontario Regional Laboratory Association	Kingston Health Sciences Centre	Calvin Sjaarda et al
Canada/ON-KHS-22-03960-v1/2022	EPI_ISL_12214157	2022-03-23	Eastern Ontario Regional Laboratory Association	Kingston Health Sciences Centre	Calvin Sjaarda et al
Canada/ON-KHS-22-03965-v1/2022	EPI_ISL_12214161	2022-03-23	Eastern Ontario Regional Laboratory Association	Kingston Health Sciences Centre	Calvin Sjaarda et al
Canada/ON-KHS-22-03970-v1/2022	EPI_ISL_12214165	2022-03-27	QHC Belleville General Hospital	Kingston Health Sciences Centre	Calvin Sjaarda et al
Canada/ON-KHS-22-03971-v1/2022	EPI_ISL_12214166	2022-03-27	QHC Belleville General Hospital	Kingston Health Sciences Centre	Calvin Sjaarda et al
Canada/ON-KHS-22-03972-v1/2022	EPI_ISL_12214167	2022-03-24	QHC Belleville General Hospital	Kingston Health Sciences Centre	Calvin Sjaarda et al
Canada/ON-KHS-22-03979-v1/2022	EPI_ISL_12214171	2022-03-25	Brockville General Hospital	Kingston Health Sciences Centre	Calvin Sjaarda et al
Canada/ON-KHS-22-03981-v1/2022	EPI_ISL_12214173	2022-03-25	Brockville General Hospital	Kingston Health Sciences Centre	Calvin Sjaarda et al
Canada/ON-KHS-22-03996-v1/2022	EPI_ISL_12214188	2022-03-26	Kingston Health Sciences Center	Kingston Health Sciences Centre	Calvin Sjaarda et al
Canada/ON-KHS-22-04004-v1/2022	EPI_ISL_12214196	2022-03-27	Kingston Health Sciences Center	Kingston Health Sciences Centre	Calvin Sjaarda et al
Canada/ON-KHS-22-04006-v1/2022	EPI_ISL_12214197	2022-03-27	Kingston Health Sciences Center	Kingston Health Sciences Centre	Calvin Sjaarda et al
Canada/ON-KHS-22-04012-v1/2022	EPI_ISL_12214202	2022-03-27	Kingston Health Sciences Center	Kingston Health Sciences Centre	Calvin Sjaarda et al
Canada/ON-KHS-22-04031-v1/2022	EPI_ISL_12214219	2022-03-27	Brockville General Hospital	Kingston Health Sciences Centre	Calvin Sjaarda et al
Canada/ON-KHS-22-04034-v1/2022	EPI_ISL_12214222	2022-03-28	Kingston Health Sciences Center	Kingston Health Sciences Centre	Calvin Sjaarda et al
Canada/ON-KHS-22-04037-v1/2022	EPI_ISL_12214225	2022-03-28	Kingston Health Sciences Center	Kingston Health Sciences Centre	Calvin Sjaarda et al
Canada/ON-KHS-22-04044-v1/2022	EPI_ISL_12214231	2022-03-26	Eastern Ontario Regional Laboratory Association	Kingston Health Sciences Centre	Calvin Sjaarda et al
Canada/ON-KHS-22-04045-v1/2022	EPI_ISL_12214232	2022-03-26	Eastern Ontario Regional Laboratory Association	Kingston Health Sciences Centre	Calvin Sjaarda et al
Canada/ON-KHS-22-04048-v1/2022	EPI_ISL_12214234	2022-03-26	Eastern Ontario Regional Laboratory Association	Kingston Health Sciences Centre	Calvin Sjaarda et al
Canada/ON-KHS-22-04052-v1/2022	EPI_ISL_12214238	2022-03-26	Eastern Ontario Regional Laboratory Association	Kingston Health Sciences Centre	Calvin Sjaarda et al
Canada/ON-KHS-22-04053-v1/2022	EPI_ISL_12214239	2022-03-26	Eastern Ontario Regional Laboratory Association	Kingston Health Sciences Centre	Calvin Sjaarda et al
Canada/ON-KHS-22-04061-v1/2022	EPI_ISL_12214245	2022-03-26	Eastern Ontario Regional Laboratory Association	Kingston Health Sciences Centre	Calvin Sjaarda et al
Canada/ON-KHS-22-04070-v1/2022	EPI_ISL_12214250	2022-03-28	Kingston Health Sciences Center	Kingston Health Sciences Centre	Calvin Sjaarda et al
Canada/ON-KHS-22-04072-v1/2022	EPI_ISL_12214252	2022-03-28	Kingston Health Sciences Center	Kingston Health Sciences Centre	Calvin Sjaarda et al
Canada/ON-KHS-22-04087-v1/2022	EPI_ISL_12214266	2022-03-28	Kingston Health Sciences Center	Kingston Health Sciences Centre	Calvin Sjaarda et al
Canada/ON-KHS-22-04091-v1/2022	EPI_ISL_12214268	2022-03-28	Kingston Health Sciences Center	Kingston Health Sciences Centre	Calvin Sjaarda et al
Canada/ON-KHS-22-04092-v1/2022	EPI_ISL_12214269	2022-03-28	Kingston Health Sciences Center	Kingston Health Sciences Centre	Calvin Sjaarda et al
Canada/ON-KHS-22-04094-v1/2022	EPI_ISL_12214271	2022-03-28	Kingston Health Sciences Center	Kingston Health Sciences Centre	Calvin Sjaarda et al
Canada/ON-KHS-22-04096-v1/2022	EPI_ISL_12214272	2022-03-28	Kingston Health Sciences Center	Kingston Health Sciences Centre	Calvin Sjaarda et al
Canada/ON-KHS-22-04101-v1/2022	EPI_ISL_12214277	2022-03-29	Kingston Health Sciences Center	Kingston Health Sciences Centre	Calvin Sjaarda et al
Canada/ON-KHS-22-04104-v1/2022	EPI_ISL_12214280	2022-03-29	Kingston Health Sciences Center	Kingston Health Sciences Centre	Calvin Sjaarda et al
Canada/ON-KHS-22-04111-v1/2022	EPI_ISL_12214287	2022-03-29	Kingston Health Sciences Center	Kingston Health Sciences Centre	Calvin Sjaarda et al
Canada/ON-KHS-22-04115-v1/2022	EPI_ISL_12214291	2022-03-29	Kingston Health Sciences Center	Kingston Health Sciences Centre	Calvin Sjaarda et al
Canada/ON-KHS-22-04121-v1/2022	EPI_ISL_12214297	2022-03-28	Brockville General Hospital	Kingston Health Sciences Centre	Calvin Sjaarda et al
Canada/ON-KHS-22-04122-v1/2022	EPI_ISL_12214298	2022-03-28	Brockville General Hospital	Kingston Health Sciences Centre	Calvin Sjaarda et al
Canada/ON-KHS-22-04123-v1/2022	EPI_ISL_12214299	2022-03-28	Brockville General Hospital	Kingston Health Sciences Centre	Calvin Sjaarda et al
Canada/ON-KHS-22-04128-v1/2022	EPI_ISL_12214304	2022-03-29	Kingston Health Sciences Center	Kingston Health Sciences Centre	Calvin Sjaarda et al
Canada/ON-KHS-22-04138-v1/2022	EPI_ISL_12214312	2022-03-28	Eastern Ontario Regional Laboratory Association	Kingston Health Sciences Centre	Calvin Sjaarda et al
Canada/ON-KHS-22-04140-v1/2022	EPI_ISL_12214314	2022-03-28	Eastern Ontario Regional Laboratory Association	Kingston Health Sciences Centre	Calvin Sjaarda et al
Canada/ON-KHS-22-04147-v1/2022	EPI_ISL_12214321	2022-03-28	Eastern Ontario Regional Laboratory Association	Kingston Health Sciences Centre	Calvin Sjaarda et al
Canada/ON-KHS-22-04148-v1/2022	EPI_ISL_12214322	2022-03-29	Eastern Ontario Regional Laboratory Association	Kingston Health Sciences Centre	Calvin Sjaarda et al
Canada/ON-KHS-22-04149-v1/2022	EPI_ISL_12214323	2022-03-28	Eastern Ontario Regional Laboratory Association	Kingston Health Sciences Centre	Calvin Sjaarda et al
Canada/ON-KHS-22-04156-v1/2022	EPI_ISL_12214330	2022-03-28	Eastern Ontario Regional Laboratory Association	Kingston Health Sciences Centre	Calvin Sjaarda et al
Canada/ON-KHS-22-04157-v1/2022	EPI_ISL_12214331	2022-03-28	Eastern Ontario Regional Laboratory Association	Kingston Health Sciences Centre	Calvin Sjaarda et al
Canada/ON-KHS-22-04160-v1/2022	EPI_ISL_12214334	2022-03-28	Eastern Ontario Regional Laboratory Association	Kingston Health Sciences Centre	Calvin Sjaarda et al
Canada/ON-KHS-22-04165-v1/2022	EPI_ISL_12214337	2022-03-29	Kingston Health Sciences Center	Kingston Health Sciences Centre	Calvin Sjaarda et al
Canada/ON-KHS-22-04166-v1/2022	EPI_ISL_12214338	2022-03-30	QHC Belleville General Hospital	Kingston Health Sciences Centre	Calvin Sjaarda et al
Canada/ON-KHS-22-04174-v1/2022	EPI_ISL_12214343	2022-03-28	Eastern Ontario Regional Laboratory Association	Kingston Health Sciences Centre	Calvin Sjaarda et al
Canada/ON-KHS-22-04175-v1/2022	EPI_ISL_12214344	2022-03-28	Eastern Ontario Regional Laboratory Association	Kingston Health Sciences Centre	Calvin Sjaarda et al
Canada/ON-KHS-22-04184-v1/2022	EPI_ISL_12214352	2022-03-28	Eastern Ontario Regional Laboratory Association	Kingston Health Sciences Centre	Calvin Sjaarda et al
Canada/ON-KHS-22-04185-v1/2022	EPI_ISL_12214353	2022-03-28	Eastern Ontario Regional Laboratory Association	Kingston Health Sciences Centre	Calvin Sjaarda et al
Canada/ON-KHS-22-04192-v1/2022	EPI_ISL_12214359	2022-03-28	Eastern Ontario Regional Laboratory Association	Kingston Health Sciences Centre	Calvin Sjaarda et al
Canada/ON-KHS-22-04193-v1/2022	EPI_ISL_12214360	2022-03-28	Eastern Ontario Regional Laboratory Association	Kingston Health Sciences Centre	Calvin Sjaarda et al
Canada/ON-KHS-22-04194-v1/2022	EPI_ISL_12214361	2022-03-28	Eastern Ontario Regional Laboratory Association	Kingston Health Sciences Centre	Calvin Sjaarda et al
Canada/ON-KHS-22-04202-v1/2022	EPI_ISL_12214367	2022-03-28	Eastern Ontario Regional Laboratory Association	Kingston Health Sciences Centre	Calvin Sjaarda et al
Canada/ON-KHS-22-04205-v1/2022	EPI_ISL_12214369	2022-03-28	Eastern Ontario Regional Laboratory Association	Kingston Health Sciences Centre	Calvin Sjaarda et al
Canada/ON-KHS-22-04215-v1/2022	EPI_ISL_12214375	2022-03-29	Kingston Health Sciences Center	Kingston Health Sciences Centre	Calvin Sjaarda et al
Canada/ON-KHS-22-04225-v1/2022	EPI_ISL_12214385	2022-03-30	Kingston Health Sciences Center	Kingston Health Sciences Centre	Calvin Sjaarda et al
Canada/ON-KHS-22-04231-v1/2022	EPI_ISL_12214390	2022-03-29	Eastern Ontario Regional Laboratory Association	Kingston Health Sciences Centre	Calvin Sjaarda et al
Canada/ON-KHS-22-04248-v1/2022	EPI_ISL_12214405	2022-03-30	Eastern Ontario Regional Laboratory Association	Kingston Health Sciences Centre	Calvin Sjaarda et al
Canada/ON-KHS-22-04256-v1/2022	EPI_ISL_12214413	2022-03-29	Eastern Ontario Regional Laboratory Association	Kingston Health Sciences Centre	Calvin Sjaarda et al
Canada/ON-KHS-22-04260-v1/2022	EPI_ISL_12214417	2022-03-29	Eastern Ontario Regional Laboratory Association	Kingston Health Sciences Centre	Calvin Sjaarda et al
Canada/ON-KHS-22-04263-v1/2022	EPI_ISL_12214420	2022-03-29	Eastern Ontario Regional Laboratory Association	Kingston Health Sciences Centre	Calvin Sjaarda et al
Canada/ON-KHS-22-04265-v1/2022	EPI_ISL_12214421	2022-03-29	Eastern Ontario Regional Laboratory Association	Kingston Health Sciences Centre	Calvin Sjaarda et al
Canada/ON-KHS-22-04270-v1/2022	EPI_ISL_12214425	2022-03-29	Eastern Ontario Regional Laboratory Association	Kingston Health Sciences Centre	Calvin Sjaarda et al
Canada/ON-KHS-22-04273-v1/2022	EPI_ISL_12214428	2022-03-29	Eastern Ontario Regional Laboratory Association	Kingston Health Sciences Centre	Calvin Sjaarda et al
Canada/ON-KHS-22-04284-v1/2022	EPI_ISL_12214436	2022-03-28	Eastern Ontario Regional Laboratory Association	Kingston Health Sciences Centre	Calvin Sjaarda et al
Canada/ON-KHS-22-04289-v1/2022	EPI_ISL_12214441	2022-03-29	Eastern Ontario Regional Laboratory Association	Kingston Health Sciences Centre	Calvin Sjaarda et al
Canada/ON-KHS-22-04298-v1/2022	EPI_ISL_12214449	2022-03-29	Eastern Ontario Regional Laboratory Association	Kingston Health Sciences Centre	Calvin Sjaarda et al
Canada/ON-KHS-22-04299-v1/2022	EPI_ISL_12214450	2022-03-29	Eastern Ontario Regional Laboratory Association	Kingston Health Sciences Centre	Calvin Sjaarda et al
Canada/ON-KHS-22-04300-v1/2022	EPI_ISL_12214451	2022-03-29	Eastern Ontario Regional Laboratory Association	Kingston Health Sciences Centre	Calvin Sjaarda et al
Canada/ON-KHS-22-04302-v1/2022	EPI_ISL_12214453	2022-03-29	Eastern Ontario Regional Laboratory Association	Kingston Health Sciences Centre	Calvin Sjaarda et al
Canada/ON-KHS-22-04308-v1/2022	EPI_ISL_12172895	2022-03-30	EORLA	Kingston Health Sciences Centre	Calvin Sjaarda et al
Canada/ON-KHS-22-04311-v1/2022	EPI_ISL_12172898	2022-03-31	EORLA	Kingston Health Sciences Centre	Calvin Sjaarda et al
Canada/ON-KHS-22-04314-v1/2022	EPI_ISL_12172899	2022-03-30	EORLA	Kingston Health Sciences Centre	Calvin Sjaarda et al
Canada/ON-KHS-22-04317-v1/2022	EPI_ISL_12173201	2022-03-30	EORLA	Kingston Health Sciences Centre	Calvin Sjaarda et al
Canada/ON-KHS-22-04322-v1/2022	EPI_ISL_12172902	2022-03-29	EORLA	Kingston Health Sciences Centre	Calvin Sjaarda et al
Canada/ON-KHS-22-04323-v1/2022	EPI_ISL_12173202	2022-03-30	EORLA	Kingston Health Sciences Centre	Calvin Sjaarda et al
Canada/ON-KHS-22-04325-v1/2022	EPI_ISL_12173204	2022-03-30	EORLA	Kingston Health Sciences Centre	Calvin Sjaarda et al
Canada/ON-KHS-22-04330-v1/2022	EPI_ISL_12172903	2022-03-29	EORLA	Kingston Health Sciences Centre	Calvin Sjaarda et al
Canada/ON-KHS-22-04332-v1/2022	EPI_ISL_12173208	2022-03-31	EORLA	Kingston Health Sciences Centre	Calvin Sjaarda et al
Canada/ON-KHS-22-04337-v1/2022	EPI_ISL_12173210	2022-03-30	EORLA	Kingston Health Sciences Centre	Calvin Sjaarda et al
Canada/ON-KHS-22-04338-v1/2022	EPI_ISL_12173211	2022-03-31	EORLA	Kingston Health Sciences Centre	Calvin Sjaarda et al
Canada/ON-KHS-22-04346-v1/2022	EPI_ISL_12172909	2022-03-31	EORLA	Kingston Health Sciences Centre	Calvin Sjaarda et al
Canada/ON-KHS-22-04347-v1/2022	EPI_ISL_12172910	2022-03-31	EORLA	Kingston Health Sciences Centre	Calvin Sjaarda et al
Canada/ON-KHS-22-04376-v1/2022	EPI_ISL_12172924	2022-03-31	EORLA	Kingston Health Sciences Centre	Calvin Sjaarda et al
Canada/ON-KHS-22-04387-v1/2022	EPI_ISL_12172927	2022-04-01	EORLA	Kingston Health Sciences Centre	Calvin Sjaarda et al
Canada/ON-KHS-22-04405-v1/2022	EPI_ISL_12172932	2022-03-31	Lennox & Addington Hospital	Kingston Health Sciences Centre	Calvin Sjaarda et al
Canada/ON-KHS-22-04409-v1/2022	EPI_ISL_12173233	2022-03-31	KHSC	Kingston Health Sciences Centre	Calvin Sjaarda et al
Canada/ON-KHS-22-04436-v1/2022	EPI_ISL_12172953	2022-03-31	KHSC	Kingston Health Sciences Centre	Calvin Sjaarda et al
Canada/ON-KHS-22-04445-v1/2022	EPI_ISL_12172957	2022-03-31	KHSC	Kingston Health Sciences Centre	Calvin Sjaarda et al
Canada/ON-KHS-22-04449-v1/2022	EPI_ISL_12172959	2022-03-31	KHSC	Kingston Health Sciences Centre	Calvin Sjaarda et al
Canada/ON-KHS-22-04453-v1/2022	EPI_ISL_12172963	2022-03-31	Belleville General Hospital	Kingston Health Sciences Centre	Calvin Sjaarda et al
Canada/ON-KHS-22-04454-v1/2022	EPI_ISL_12172964	2022-03-31	Belleville General Hospital	Kingston Health Sciences Centre	Calvin Sjaarda et al
Canada/ON-KHS-22-04458-v1/2022	EPI_ISL_12172968	2022-03-31	Belleville General Hospital	Kingston Health Sciences Centre	Calvin Sjaarda et al
Canada/ON-KHS-22-04466-v1/2022	EPI_ISL_12172974	2022-03-30	EORLA	Kingston Health Sciences Centre	Calvin Sjaarda et al
Canada/ON-KHS-22-04476-v1/2022	EPI_ISL_12172978	2022-03-30	EORLA	Kingston Health Sciences Centre	Calvin Sjaarda et al
Canada/ON-KHS-22-04484-v1/2022	EPI_ISL_12172882	2022-03-30	EORLA	Kingston Health Sciences Centre	Calvin Sjaarda et al
Canada/ON-KHS-22-04485-v1/2022	EPI_ISL_12172986	2022-03-31	EORLA	Kingston Health Sciences Centre	Calvin Sjaarda et al
Canada/ON-KHS-22-04502-v1/2022	EPI_ISL_12173252	2022-04-01	KHSC	Kingston Health Sciences Centre	Calvin Sjaarda et al
Canada/ON-KHS-22-04508-v1/2022	EPI_ISL_12173256	2022-04-01	KHSC	Kingston Health Sciences Centre	Calvin Sjaarda et al
Canada/ON-KHS-22-04515-v1/2022	EPI_ISL_12173000	2022-04-01	KHSC	Kingston Health Sciences Centre	Calvin Sjaarda et al
Canada/ON-KHS-22-04517-v1/2022	EPI_ISL_12173002	2022-04-03	Belleville General Hospital	Kingston Health Sciences Centre	Calvin Sjaarda et al
Canada/ON-KHS-22-04519-v1/2022	EPI_ISL_12173004	2022-04-03	Belleville General Hospital	Kingston Health Sciences Centre	Calvin Sjaarda et al
Canada/ON-KHS-22-04533-v1/2022	EPI_ISL_12173261	2022-04-02	EORLA	Kingston Health Sciences Centre	Calvin Sjaarda et al
Canada/ON-KHS-22-04544-v1/2022	EPI_ISL_12173022	2022-04-02	EORLA	Kingston Health Sciences Centre	Calvin Sjaarda et al
Canada/ON-KHS-22-04560-v1/2022	EPI_ISL_12173267	2022-04-01	EORLA	Kingston Health Sciences Centre	Calvin Sjaarda et al
Canada/ON-KHS-22-04561-v1/2022	EPI_ISL_12173034	2022-04-01	EORLA	Kingston Health Sciences Centre	Calvin Sjaarda et al
Canada/ON-KHS-22-04568-v1/2022	EPI_ISL_12173268	2022-04-01	EORLA	Kingston Health Sciences Centre	Calvin Sjaarda et al
Canada/ON-KHS-22-04572-v1/2022	EPI_ISL_12173041	2022-04-01	EORLA	Kingston Health Sciences Centre	Calvin Sjaarda et al
Canada/ON-KHS-22-04596-v1/2022	EPI_ISL_12173053	2022-04-02	KHSC	Kingston Health Sciences Centre	Calvin Sjaarda et al
Canada/ON-KHS-22-04608-v1/2022	EPI_ISL_12173287	2022-04-02	KHSC	Kingston Health Sciences Centre	Calvin Sjaarda et al
Canada/ON-KHS-22-04611-v1/2022	EPI_ISL_12173056	2022-04-02	KHSC	Kingston Health Sciences Centre	Calvin Sjaarda et al
Canada/ON-KHS-22-04612-v1/2022	EPI_ISL_12173057	2022-04-01	Brockville General Hospital	Kingston Health Sciences Centre	Calvin Sjaarda et al
Canada/ON-KHS-22-04624-v1/2022	EPI_ISL_12173068	2022-04-03	KHSC	Kingston Health Sciences Centre	Calvin Sjaarda et al
Canada/ON-KHS-22-04635-v1/2022	EPI_ISL_12173078	2022-04-03	KHSC	Kingston Health Sciences Centre	Calvin Sjaarda et al
Canada/ON-KHS-22-04652-v1/2022	EPI_ISL_12173299	2022-04-04	KHSC	Kingston Health Sciences Centre	Calvin Sjaarda et al
Canada/ON-KHS-22-04662-v1/2022	EPI_ISL_12173088	2022-04-04	KHSC	Kingston Health Sciences Centre	Calvin Sjaarda et al
Canada/ON-KHS-22-04683-v1/2022	EPI_ISL_12173306	2022-04-05	KHSC	Kingston Health Sciences Centre	Calvin Sjaarda et al
Canada/ON-KHS-22-04696-v1/2022	EPI_ISL_12173099	2022-04-05	KHSC	Kingston Health Sciences Centre	Calvin Sjaarda et al
Canada/ON-KHS-22-04697-v1/2022	EPI_ISL_12173317	2022-04-05	KHSC	Kingston Health Sciences Centre	Calvin Sjaarda et al
Canada/ON-KHS-22-04718-v1/2022	EPI_ISL_12173114	2022-04-03	EORLA	Kingston Health Sciences Centre	Calvin Sjaarda et al
Canada/ON-KHS-22-04719-v1/2022	EPI_ISL_12173115	2022-04-03	EORLA	Kingston Health Sciences Centre	Calvin Sjaarda et al
Canada/ON-KHS-22-04720-v1/2022	EPI_ISL_12173324	2022-04-03	EORLA	Kingston Health Sciences Centre	Calvin Sjaarda et al
Canada/ON-KHS-22-04725-v1/2022	EPI_ISL_12173117	2022-04-04	EORLA	Kingston Health Sciences Centre	Calvin Sjaarda et al
Canada/ON-KHS-22-04728-v1/2022	EPI_ISL_12173120	2022-04-03	EORLA	Kingston Health Sciences Centre	Calvin Sjaarda et al
Canada/ON-KHS-22-04747-v1/2022	EPI_ISL_12173134	2022-04-05	Belleville General Hospital	Kingston Health Sciences Centre	Calvin Sjaarda et al
Canada/ON-KHS-22-04751-v1/2022	EPI_ISL_12173138	2022-04-05	Belleville General Hospital	Kingston Health Sciences Centre	Calvin Sjaarda et al
Canada/ON-KHS-22-04755-v1/2022	EPI_ISL_12173142	2022-04-05	Belleville General Hospital	Kingston Health Sciences Centre	Calvin Sjaarda et al
Canada/ON-KHS-22-04775-v1/2022	EPI_ISL_12173143	2022-04-03	EORLA	Kingston Health Sciences Centre	Calvin Sjaarda et al
Canada/ON-KHS-22-04787-v1/2022	EPI_ISL_12173333	2022-04-05	EORLA	Kingston Health Sciences Centre	Calvin Sjaarda et al
Canada/ON-KHS-22-04806-v1/2022	EPI_ISL_12173341	2022-04-04	EORLA	Kingston Health Sciences Centre	Calvin Sjaarda et al
Canada/ON-KHS-22-04807-v1/2022	EPI_ISL_12173155	2022-04-04	EORLA	Kingston Health Sciences Centre	Calvin Sjaarda et al
Canada/ON-KHS-22-04815-v1/2022	EPI_ISL_12173159	2022-04-05	EORLA	Kingston Health Sciences Centre	Calvin Sjaarda et al
Canada/ON-KHS-22-04817-v1/2022	EPI_ISL_12173161	2022-04-04	EORLA	Kingston Health Sciences Centre	Calvin Sjaarda et al
Canada/ON-KHS-22-04821-v1/2022	EPI_ISL_12173164	2022-04-04	EORLA	Kingston Health Sciences Centre	Calvin Sjaarda et al
Canada/ON-KHS-22-04826-v1/2022	EPI_ISL_12173167	2022-04-05	EORLA	Kingston Health Sciences Centre	Calvin Sjaarda et al
Canada/ON-KHS-22-04830-v1/2022	EPI_ISL_12173170	2022-04-05	EORLA	Kingston Health Sciences Centre	Calvin Sjaarda et al
Canada/ON-KHS-22-04837-v1/2022	EPI_ISL_12173174	2022-04-04	EORLA	Kingston Health Sciences Centre	Calvin Sjaarda et al
Canada/ON-KHS-22-04841-v1/2022	EPI_ISL_12173178	2022-04-05	EORLA	Kingston Health Sciences Centre	Calvin Sjaarda et al
Canada/ON-KHS-22-04857-v1/2022	EPI_ISL_12173188	2022-04-06	Belleville General Hospital	Kingston Health Sciences Centre	Calvin Sjaarda et al
Canada/ON-KHS-22-04858-v1/2022	EPI_ISL_12173189	2022-04-06	Belleville General Hospital	Kingston Health Sciences Centre	Calvin Sjaarda et al
Canada/ON-KHS-22-04861-v1/2022	EPI_ISL_12173192	2022-04-06	Belleville General Hospital	Kingston Health Sciences Centre	Calvin Sjaarda et al
Canada/ON-KHS-22-04881-v1/2022	EPI_ISL_12202468	2022-04-06	Kingston Health Sciences Centre	Kingston Health Sciences Centre	Calvin Sjaarda et al
Canada/ON-KHS-22-04921-v1/2022	EPI_ISL_12202504	2022-04-04	Eastern Ontario Regional Laboratory Association	Kingston Health Sciences Centre	Calvin Sjaarda et al
Canada/ON-KHS-22-04925-v1/2022	EPI_ISL_12202507	2022-04-04	Eastern Ontario Regional Laboratory Association	Kingston Health Sciences Centre	Calvin Sjaarda et al
Canada/ON-KHS-22-04927-v1/2022	EPI_ISL_12202509	2022-04-05	Eastern Ontario Regional Laboratory Association	Kingston Health Sciences Centre	Calvin Sjaarda et al
Canada/ON-KHS-22-04932-v1/2022	EPI_ISL_12202514	2022-04-05	Eastern Ontario Regional Laboratory Association	Kingston Health Sciences Centre	Calvin Sjaarda et al
Canada/ON-KHS-22-04943-v1/2022	EPI_ISL_12202524	2022-04-05	Eastern Ontario Regional Laboratory Association	Kingston Health Sciences Centre	Calvin Sjaarda et al
Canada/ON-KHS-22-04957-v1/2022	EPI_ISL_12202537	2022-04-05	Eastern Ontario Regional Laboratory Association	Kingston Health Sciences Centre	Calvin Sjaarda et al
Canada/ON-KHS-22-04958-v1/2022	EPI_ISL_12202538	2022-04-05	Eastern Ontario Regional Laboratory Association	Kingston Health Sciences Centre	Calvin Sjaarda et al
Canada/ON-KHS-22-04959-v1/2022	EPI_ISL_12202539	2022-04-05	Eastern Ontario Regional Laboratory Association	Kingston Health Sciences Centre	Calvin Sjaarda et al
Canada/ON-KHS-22-04960-v1/2022	EPI_ISL_12202540	2022-04-06	Eastern Ontario Regional Laboratory Association	Kingston Health Sciences Centre	Calvin Sjaarda et al
Canada/ON-KHS-22-04982-v1/2022	EPI_ISL_12202559	2022-04-08	Warkworth Institution	Kingston Health Sciences Centre	Calvin Sjaarda et al
Canada/ON-KHS-22-04991-v1/2022	EPI_ISL_12202568	2022-04-06	Eastern Ontario Regional Laboratory Association	Kingston Health Sciences Centre	Calvin Sjaarda et al
Canada/ON-KHS-22-04992-v1/2022	EPI_ISL_12202569	2022-04-05	Eastern Ontario Regional Laboratory Association	Kingston Health Sciences Centre	Calvin Sjaarda et al
Canada/ON-KHS-22-04998-v1/2022	EPI_ISL_12202574	2022-04-07	Eastern Ontario Regional Laboratory Association	Kingston Health Sciences Centre	Calvin Sjaarda et al
Canada/ON-KHS-22-05000-v1/2022	EPI_ISL_12202575	2022-04-05	Eastern Ontario Regional Laboratory Association	Kingston Health Sciences Centre	Calvin Sjaarda et al
Canada/ON-KHS-22-05002-v1/2022	EPI_ISL_12202576	2022-04-06	Eastern Ontario Regional Laboratory Association	Kingston Health Sciences Centre	Calvin Sjaarda et al
Canada/ON-KHS-22-05015-v1/2022	EPI_ISL_12202589	2022-04-06	Eastern Ontario Regional Laboratory Association	Kingston Health Sciences Centre	Calvin Sjaarda et al
Canada/ON-KHS-22-05022-v1/2022	EPI_ISL_12202595	2022-04-06	Eastern Ontario Regional Laboratory Association	Kingston Health Sciences Centre	Calvin Sjaarda et al
Canada/ON-KHS-22-05025-v1/2022	EPI_ISL_12202597	2022-04-05	Eastern Ontario Regional Laboratory Association	Kingston Health Sciences Centre	Calvin Sjaarda et al
Canada/ON-KHS-22-05031-v1/2022	EPI_ISL_12202602	2022-04-05	Eastern Ontario Regional Laboratory Association	Kingston Health Sciences Centre	Calvin Sjaarda et al
Canada/ON-KHS-22-05036-v1/2022	EPI_ISL_12202607	2022-04-05	Eastern Ontario Regional Laboratory Association	Kingston Health Sciences Centre	Calvin Sjaarda et al
Canada/ON-KHS-22-05044-v1/2022	EPI_ISL_12202612	2022-04-05	Eastern Ontario Regional Laboratory Association	Kingston Health Sciences Centre	Calvin Sjaarda et al
Canada/ON-KHS-22-05050-v1/2022	EPI_ISL_12202618	2022-04-06	Belleville General Hospital	Kingston Health Sciences Centre	Calvin Sjaarda et al
Canada/ON-KHS-22-05087-v1/2022	EPI_ISL_12202648	2022-04-07	Eastern Ontario Regional Laboratory Association	Kingston Health Sciences Centre	Calvin Sjaarda et al
Canada/ON-KHS-22-05088-v1/2022	EPI_ISL_12202649	2022-04-07	Other	Kingston Health Sciences Centre	Calvin Sjaarda et al
Canada/ON-KHS-22-05091-v1/2022	EPI_ISL_12202651	2022-04-06	Eastern Ontario Regional Laboratory Association	Kingston Health Sciences Centre	Calvin Sjaarda et al
Canada/ON-KHS-22-05117-v1/2022	EPI_ISL_12202669	2022-04-06	Eastern Ontario Regional Laboratory Association	Kingston Health Sciences Centre	Calvin Sjaarda et al
Canada/ON-KHS-22-05118-v1/2022	EPI_ISL_12202670	2022-04-06	Eastern Ontario Regional Laboratory Association	Kingston Health Sciences Centre	Calvin Sjaarda et al
Canada/ON-KHS-22-05132-v1/2022	EPI_ISL_12202680	2022-04-06	Eastern Ontario Regional Laboratory Association	Kingston Health Sciences Centre	Calvin Sjaarda et al
Canada/ON-KHS-22-05134-v1/2022	EPI_ISL_12202682	2022-04-05	Eastern Ontario Regional Laboratory Association	Kingston Health Sciences Centre	Calvin Sjaarda et al
Canada/ON-KHS-22-05136-v1/2022	EPI_ISL_12202683	2022-04-06	Eastern Ontario Regional Laboratory Association	Kingston Health Sciences Centre	Calvin Sjaarda et al
Canada/ON-KHS-22-05140-v1/2022	EPI_ISL_12202686	2022-04-06	Eastern Ontario Regional Laboratory Association	Kingston Health Sciences Centre	Calvin Sjaarda et al
Canada/ON-KHS-22-05143-v1/2022	EPI_ISL_12202689	2022-04-08	Belleville General Hospital	Kingston Health Sciences Centre	Calvin Sjaarda et al
Canada/ON-KHS-22-05144-v1/2022	EPI_ISL_12202690	2022-04-08	Belleville General Hospital	Kingston Health Sciences Centre	Calvin Sjaarda et al
Canada/ON-KHS-22-05145-v1/2022	EPI_ISL_12202691	2022-04-08	Belleville General Hospital	Kingston Health Sciences Centre	Calvin Sjaarda et al
Canada/ON-KHS-22-05155-v1/2022	EPI_ISL_12202699	2022-04-10	Kingston Health Sciences Centre	Kingston Health Sciences Centre	Calvin Sjaarda et al
Canada/ON-KHS-22-05165-v1/2022	EPI_ISL_12202708	2022-04-09	Kingston Health Sciences Centre	Kingston Health Sciences Centre	Calvin Sjaarda et al
Canada/ON-KHS-22-05173-v1/2022	EPI_ISL_12202716	2022-04-07	Brockville General Hospital	Kingston Health Sciences Centre	Calvin Sjaarda et al
Canada/ON-KHS-22-05185-v1/2022	EPI_ISL_12202726	2022-04-09	Kingston Health Sciences Centre	Kingston Health Sciences Centre	Calvin Sjaarda et al
Canada/ON-KHS-22-05196-v1/2022	EPI_ISL_12202736	2022-04-09	Lennox & Addington County General Hospital	Kingston Health Sciences Centre	Calvin Sjaarda et al
Canada/ON-KHS-22-05228-v1/2022	EPI_ISL_12202763	2022-04-07	Eastern Ontario Regional Laboratory Association	Kingston Health Sciences Centre	Calvin Sjaarda et al
Canada/ON-KHS-22-05230-v1/2022	EPI_ISL_12202764	2022-04-07	Eastern Ontario Regional Laboratory Association	Kingston Health Sciences Centre	Calvin Sjaarda et al
Canada/ON-KHS-22-05231-v1/2022	EPI_ISL_12202765	2022-04-07	Eastern Ontario Regional Laboratory Association	Kingston Health Sciences Centre	Calvin Sjaarda et al
Canada/ON-KHS-22-05236-v1/2022	EPI_ISL_12202769	2022-04-07	Belleville General Hospital	Kingston Health Sciences Centre	Calvin Sjaarda et al
Canada/ON-KHS-22-05241-v1/2022	EPI_ISL_12202774	2022-04-12	Belleville General Hospital	Kingston Health Sciences Centre	Calvin Sjaarda et al
Canada/ON-KHS-22-05246-v1/2022	EPI_ISL_12202777	2022-04-10	Kingston Health Sciences Centre	Kingston Health Sciences Centre	Calvin Sjaarda et al
Canada/ON-KHS-22-05247-v1/2022	EPI_ISL_12202778	2022-04-10	Kingston Health Sciences Centre	Kingston Health Sciences Centre	Calvin Sjaarda et al
Canada/ON-KHS-22-05255-v1/2022	EPI_ISL_12202786	2022-04-09	Eastern Ontario Regional Laboratory Association	Kingston Health Sciences Centre	Calvin Sjaarda et al
Canada/ON-KHS-22-05261-v1/2022	EPI_ISL_12202792	2022-04-09	Eastern Ontario Regional Laboratory Association	Kingston Health Sciences Centre	Calvin Sjaarda et al
Canada/ON-KHS-22-05269-v1/2022	EPI_ISL_12202799	2022-04-10	Eastern Ontario Regional Laboratory Association	Kingston Health Sciences Centre	Calvin Sjaarda et al
Canada/ON-KHS-22-05271-v1/2022	EPI_ISL_12202801	2022-04-09	Eastern Ontario Regional Laboratory Association	Kingston Health Sciences Centre	Calvin Sjaarda et al
Canada/ON-KHS-22-05280-v1/2022	EPI_ISL_12202810	2022-04-09	Eastern Ontario Regional Laboratory Association	Kingston Health Sciences Centre	Calvin Sjaarda et al
Canada/ON-KHS-22-05288-v1/2022	EPI_ISL_12202817	2022-04-09	Eastern Ontario Regional Laboratory Association	Kingston Health Sciences Centre	Calvin Sjaarda et al
Canada/ON-KHS-22-05295-v1/2022	EPI_ISL_12202822	2022-04-09	Eastern Ontario Regional Laboratory Association	Kingston Health Sciences Centre	Calvin Sjaarda et al
Canada/ON-KHS-22-05297-v1/2022	EPI_ISL_12202824	2022-04-09	Eastern Ontario Regional Laboratory Association	Kingston Health Sciences Centre	Calvin Sjaarda et al
Canada/ON-KHS-22-05298-v1/2022	EPI_ISL_12202825	2022-04-08	Eastern Ontario Regional Laboratory Association	Kingston Health Sciences Centre	Calvin Sjaarda et al
Canada/ON-KHS-22-05299-v1/2022	EPI_ISL_12202826	2022-04-08	Eastern Ontario Regional Laboratory Association	Kingston Health Sciences Centre	Calvin Sjaarda et al
Canada/ON-KHS-22-05300-v1/2022	EPI_ISL_12202827	2022-04-08	Eastern Ontario Regional Laboratory Association	Kingston Health Sciences Centre	Calvin Sjaarda et al
Canada/ON-KHS-22-05305-v1/2022	EPI_ISL_12202832	2022-04-08	Eastern Ontario Regional Laboratory Association	Kingston Health Sciences Centre	Calvin Sjaarda et al
Canada/ON-KHS-22-05308-v1/2022	EPI_ISL_12202835	2022-04-08	Eastern Ontario Regional Laboratory Association	Kingston Health Sciences Centre	Calvin Sjaarda et al
Canada/ON-KHS-22-05311-v1/2022	EPI_ISL_12202838	2022-04-08	Eastern Ontario Regional Laboratory Association	Kingston Health Sciences Centre	Calvin Sjaarda et al
Canada/ON-KHS-22-05316-v1/2022	EPI_ISL_12202842	2022-04-08	Eastern Ontario Regional Laboratory Association	Kingston Health Sciences Centre	Calvin Sjaarda et al
Canada/ON-KHS-22-05317-v1/2022	EPI_ISL_12202843	2022-04-08	Eastern Ontario Regional Laboratory Association	Kingston Health Sciences Centre	Calvin Sjaarda et al
Canada/ON-KHS-22-05349-v1/2022	EPI_ISL_12202862	2022-04-10	Kingston Health Sciences Centre	Kingston Health Sciences Centre	Calvin Sjaarda et al
Canada/ON-KHS-22-05359-v1/2022	EPI_ISL_12202872	2022-04-11	Kingston Health Sciences Centre	Kingston Health Sciences Centre	Calvin Sjaarda et al
Canada/ON-KHS-22-05380-v1/2022	EPI_ISL_12202892	2022-04-12	Kingston Health Sciences Centre	Kingston Health Sciences Centre	Calvin Sjaarda et al
Canada/ON-KHS-22-05395-v1/2022	EPI_ISL_12202904	2022-04-10	Eastern Ontario Regional Laboratory Association	Kingston Health Sciences Centre	Calvin Sjaarda et al
Canada/ON-KHS-22-05398-v1/2022	EPI_ISL_12202906	2022-04-10	Eastern Ontario Regional Laboratory Association	Kingston Health Sciences Centre	Calvin Sjaarda et al
Canada/ON-KHS-22-05411-v1/2022	EPI_ISL_12202917	2022-04-11	Eastern Ontario Regional Laboratory Association	Kingston Health Sciences Centre	Calvin Sjaarda et al
Canada/ON-KHS-22-05418-v1/2022	EPI_ISL_12202923	2022-04-10	Eastern Ontario Regional Laboratory Association	Kingston Health Sciences Centre	Calvin Sjaarda et al
Canada/ON-KHS-22-05420-v1/2022	EPI_ISL_12202925	2022-04-11	Eastern Ontario Regional Laboratory Association	Kingston Health Sciences Centre	Calvin Sjaarda et al
Canada/ON-KHS-22-05430-v1/2022	EPI_ISL_12202935	2022-04-12	Eastern Ontario Regional Laboratory Association	Kingston Health Sciences Centre	Calvin Sjaarda et al
Canada/ON-KHS-22-05434-v1/2022	EPI_ISL_12323750	2022-04-12	Perth Smiths Falls	Kingston Health Sciences Centre	Calvin Sjaarda et al
Canada/ON-KHS-22-05437-v1/2022	EPI_ISL_12323753	2022-04-12	Perth Smiths Falls	Kingston Health Sciences Centre	Calvin Sjaarda et al
Canada/ON-KHS-22-05442-v1/2022	EPI_ISL_12323758	2022-04-12	KHSC	Kingston Health Sciences Centre	Calvin Sjaarda et al
Canada/ON-KHS-22-05445-v1/2022	EPI_ISL_12323761	2022-04-12	Brockville General Hospital	Kingston Health Sciences Centre	Calvin Sjaarda et al
Canada/ON-KHS-22-05446-v1/2022	EPI_ISL_12323762	2022-04-12	Brockville General Hospital	Kingston Health Sciences Centre	Calvin Sjaarda et al
Canada/ON-KHS-22-05448-v1/2022	EPI_ISL_12323764	2022-04-12	Perth Smiths Falls	Kingston Health Sciences Centre	Calvin Sjaarda et al
Canada/ON-KHS-22-05461-v1/2022	EPI_ISL_12323768	2022-04-13	KHSC	Kingston Health Sciences Centre	Calvin Sjaarda et al
Canada/ON-KHS-22-05487-v1/2022	EPI_ISL_12324108	2022-04-11	EORLA	Kingston Health Sciences Centre	Calvin Sjaarda et al
Canada/ON-KHS-22-05488-v1/2022	EPI_ISL_12323788	2022-04-11	EORLA	Kingston Health Sciences Centre	Calvin Sjaarda et al
Canada/ON-KHS-22-05489-v1/2022	EPI_ISL_12323789	2022-04-11	EORLA	Kingston Health Sciences Centre	Calvin Sjaarda et al
Canada/ON-KHS-22-05490-v1/2022	EPI_ISL_12323790	2022-04-11	EORLA	Kingston Health Sciences Centre	Calvin Sjaarda et al
Canada/ON-KHS-22-05512-v1/2022	EPI_ISL_12323810	2022-04-13	Belleville General Hospital	Kingston Health Sciences Centre	Calvin Sjaarda et al
Canada/ON-KHS-22-05528-v1/2022	EPI_ISL_12323823	2022-04-12	EORLA	Kingston Health Sciences Centre	Calvin Sjaarda et al
Canada/ON-KHS-22-05553-v1/2022	EPI_ISL_12324116	2022-04-12	EORLA	Kingston Health Sciences Centre	Calvin Sjaarda et al
Canada/ON-KHS-22-05566-v1/2022	EPI_ISL_12323842	2022-04-13	Other	Kingston Health Sciences Centre	Calvin Sjaarda et al
Canada/ON-KHS-22-05567-v1/2022	EPI_ISL_12323843	2022-04-13	EORLA	Kingston Health Sciences Centre	Calvin Sjaarda et al
Canada/ON-KHS-22-05615-v1/2022	EPI_ISL_12323858	2022-04-13	EORLA	Kingston Health Sciences Centre	Calvin Sjaarda et al
Canada/ON-KHS-22-05616-v1/2022	EPI_ISL_12324139	2022-04-13	EORLA	Kingston Health Sciences Centre	Calvin Sjaarda et al
Canada/ON-KHS-22-05624-v1/2022	EPI_ISL_12323860	2022-04-13	EORLA	Kingston Health Sciences Centre	Calvin Sjaarda et al
Canada/ON-KHS-22-05625-v1/2022	EPI_ISL_12323739	2022-04-13	EORLA	Kingston Health Sciences Centre	Calvin Sjaarda et al
Canada/ON-KHS-22-05650-v1/2022	EPI_ISL_12323870	2022-04-15	EORLA	Kingston Health Sciences Centre	Calvin Sjaarda et al
Canada/ON-KHS-22-05670-v1/2022	EPI_ISL_12323878	2022-04-14	EORLA	Kingston Health Sciences Centre	Calvin Sjaarda et al
Canada/ON-KHS-22-05673-v1/2022	EPI_ISL_12323880	2022-04-15	EORLA	Kingston Health Sciences Centre	Calvin Sjaarda et al
Canada/ON-KHS-22-05675-v1/2022	EPI_ISL_12324161	2022-04-16	EORLA	Kingston Health Sciences Centre	Calvin Sjaarda et al
Canada/ON-KHS-22-05683-v1/2022	EPI_ISL_12323882	2022-04-15	KHSC	Kingston Health Sciences Centre	Calvin Sjaarda et al
Canada/ON-KHS-22-05685-v1/2022	EPI_ISL_12323884	2022-04-16	KHSC	Kingston Health Sciences Centre	Calvin Sjaarda et al
Canada/ON-KHS-22-05689-v2/2022	EPI_ISL_12323889	2022-04-16	KHSC	Kingston Health Sciences Centre	Calvin Sjaarda et al
Canada/ON-KHS-22-05733-v1/2022	EPI_ISL_12324188	2022-04-18	KHSC	Kingston Health Sciences Centre	Calvin Sjaarda et al
Canada/ON-KHS-22-05734-v1/2022	EPI_ISL_12323908	2022-04-18	KHSC	Kingston Health Sciences Centre	Calvin Sjaarda et al
Canada/ON-KHS-22-05737-v1/2022	EPI_ISL_12324189	2022-04-18	KHSC	Kingston Health Sciences Centre	Calvin Sjaarda et al
Canada/ON-KHS-22-05768-v1/2022	EPI_ISL_12323924	2022-04-15	EORLA	Kingston Health Sciences Centre	Calvin Sjaarda et al
Canada/ON-KHS-22-05780-v1/2022	EPI_ISL_12323931	2022-04-16	EORLA	Kingston Health Sciences Centre	Calvin Sjaarda et al
Canada/ON-KHS-22-05793-v1/2022	EPI_ISL_12323938	2022-04-15	Belleville General Hospital	Kingston Health Sciences Centre	Calvin Sjaarda et al
Canada/ON-KHS-22-05802-v1/2022	EPI_ISL_12323947	2022-04-15	Belleville General Hospital	Kingston Health Sciences Centre	Calvin Sjaarda et al
Canada/ON-KHS-22-05805-v1/2022	EPI_ISL_12324202	2022-02-28	KHSC	Kingston Health Sciences Centre	Calvin Sjaarda et al
Canada/ON-KHS-22-05824-v1/2022	EPI_ISL_12323958	2022-04-15	KHSC	Kingston Health Sciences Centre	Calvin Sjaarda et al
Canada/ON-KHS-22-05828-v1/2022	EPI_ISL_12323962	2022-04-14	Perth Smiths Falls	Kingston Health Sciences Centre	Calvin Sjaarda et al
Canada/ON-KHS-22-05862-v1/2022	EPI_ISL_12323993	2022-04-18	EORLA	Kingston Health Sciences Centre	Calvin Sjaarda et al
Canada/ON-KHS-22-05865-v1/2022	EPI_ISL_12323996	2022-04-17	EORLA	Kingston Health Sciences Centre	Calvin Sjaarda et al
Canada/ON-KHS-22-05870-v1/2022	EPI_ISL_12324214	2022-04-18	EORLA	Kingston Health Sciences Centre	Calvin Sjaarda et al
Canada/ON-KHS-22-05885-v1/2022	EPI_ISL_12324009	2022-04-18	EORLA	Kingston Health Sciences Centre	Calvin Sjaarda et al
Canada/ON-KHS-22-05886-v1/2022	EPI_ISL_12324010	2022-04-18	EORLA	Kingston Health Sciences Centre	Calvin Sjaarda et al
Canada/ON-KHS-22-05898-v1/2022	EPI_ISL_12324224	2022-04-18	EORLA	Kingston Health Sciences Centre	Calvin Sjaarda et al
Canada/ON-KHS-22-05923-v1/2022	EPI_ISL_12324026	2022-04-20	Artillery Park Assessment Ctr	Kingston Health Sciences Centre	Calvin Sjaarda et al
Canada/ON-KHS-22-05923-v2/2022	EPI_ISL_12752985	2022-04-20	Artillery Park Assessment Ctr	Kingston Health Sciences Centre	Calvin Sjaarda et al
Canada/ON-KHS-22-05943-v1/2022	EPI_ISL_12324236	2022-04-20	Brockville General Hospital	Kingston Health Sciences Centre	Calvin Sjaarda et al
Canada/ON-KHS-22-05943-v2/2022	EPI_ISL_12752867	2022-04-20	Brockville General Hospital	Kingston Health Sciences Centre	Calvin Sjaarda et al
Canada/ON-KHS-22-05994-v3/2022	EPI_ISL_12752837	2022-04-16	KHSC	Kingston Health Sciences Centre	Calvin Sjaarda et al
Canada/ON-KHS-22-06004-v1/2022	EPI_ISL_12324070	2022-04-20	EORLA	Kingston Health Sciences Centre	Calvin Sjaarda et al
Canada/ON-KHS-22-06023-v1/2022	EPI_ISL_12324082	2022-04-19	EORLA	Kingston Health Sciences Centre	Calvin Sjaarda et al
Canada/ON-KHS-22-06047-v1/2022	EPI_ISL_12622516	2022-04-23	KHSC	Kingston Health Sciences Centre	Calvin Sjaarda et al
Canada/ON-KHS-22-06068-v1/2022	EPI_ISL_12622530	2022-04-22	EORLA	Kingston Health Sciences Centre	Calvin Sjaarda et al
Canada/ON-KHS-22-06131-v1/2022	EPI_ISL_12622583	2022-04-19	EORLA	Kingston Health Sciences Centre	Calvin Sjaarda et al
Canada/ON-KHS-22-06145-v1/2022	EPI_ISL_12622595	2022-04-21	PROV CARE	Kingston Health Sciences Centre	Calvin Sjaarda et al
Canada/ON-KHS-22-06149-v1/2022	EPI_ISL_12622598	2022-04-22	KHSC	Kingston Health Sciences Centre	Calvin Sjaarda et al
Canada/ON-KHS-22-06161-v1/2022	EPI_ISL_12622611	2022-04-22	KHSC	Kingston Health Sciences Centre	Calvin Sjaarda et al
Canada/ON-KHS-22-06230-v1/2022	EPI_ISL_12622670	2022-04-22	Belleville General Hospital	Kingston Health Sciences Centre	Calvin Sjaarda et al
Canada/ON-KHS-22-06237-v1/2022	EPI_ISL_12622675	2022-04-24	KHSC	Kingston Health Sciences Centre	Calvin Sjaarda et al
Canada/ON-KHS-22-06272-v1/2022	EPI_ISL_12622704	2022-04-24	KHSC	Kingston Health Sciences Centre	Calvin Sjaarda et al
Canada/ON-KHS-22-06359-v1/2022	EPI_ISL_12622778	2022-04-25	EORLA	Kingston Health Sciences Centre	Calvin Sjaarda et al
Canada/ON-KHS-22-06362-v1/2022	EPI_ISL_12622781	2022-04-25	EORLA	Kingston Health Sciences Centre	Calvin Sjaarda et al
Canada/ON-KHS-22-06365-v1/2022	EPI_ISL_12622784	2022-04-25	EORLA	Kingston Health Sciences Centre	Calvin Sjaarda et al
Canada/ON-KHS-22-06488-v1/2022	EPI_ISL_12622952	2022-04-27	EORLA	Kingston Health Sciences Centre	Calvin Sjaarda et al
Canada/ON-KHS-22-06488-v2/2022	EPI_ISL_12622953	2022-04-27	EORLA	Kingston Health Sciences Centre	Calvin Sjaarda et al
Canada/ON-KHS-22-06505-v1/2022	EPI_ISL_12622978	2022-04-28	EORLA	Kingston Health Sciences Centre	Calvin Sjaarda et al
Canada/ON-KHS-22-06505-v2/2022	EPI_ISL_12622979	2022-04-28	EORLA	Kingston Health Sciences Centre	Calvin Sjaarda et al
Canada/ON-KHS-22-06521-v1/2022	EPI_ISL_12623002	2022-04-29	KHSC	Kingston Health Sciences Centre	Calvin Sjaarda et al
Canada/ON-KHS-22-06546-v1/2022	EPI_ISL_12623029	2022-05-02	KHSC	Kingston Health Sciences Centre	Calvin Sjaarda et al
Canada/ON-KHS-22-06635-v1/2022	EPI_ISL_12623097	2022-05-04	KHSC	Kingston Health Sciences Centre	Calvin Sjaarda et al
Canada/ON-KHS-22-06640-v1/2022	EPI_ISL_12623102	2022-05-03	KHSC	Kingston Health Sciences Centre	Calvin Sjaarda et al
Canada/ON-KHS-22-06807-v1/2022	EPI_ISL_12752940	2022-05-05	EORLA	Kingston Health Sciences Centre	Calvin Sjaarda et al
Canada/ON-KHS-22-06849-v1/2022	EPI_ISL_12753012	2022-05-09	Perth Smiths Falls	Kingston Health Sciences Centre	Calvin Sjaarda et al
Canada/ON-KHS-22-06864-v1/2022	EPI_ISL_12752955	2022-05-07	EORLA	Kingston Health Sciences Centre	Calvin Sjaarda et al
Canada/ON-KHS-22-06905-v1/2022	EPI_ISL_12752963	2022-05-09	EORLA	Kingston Health Sciences Centre	Calvin Sjaarda et al
Canada/ON-KHS-22-07202-v1/2022	EPI_ISL_12891594	2022-05-16	EORLA	Kingston Health Sciences Centre	Calvin Sjaarda et al
Canada/ON-NML-254107/2021	EPI_ISL_7160042	2021-11-28	Dynacare	National Microbiology Laboratory (NML)	Anna Majer et al
Canada/ON-NML-255881/2021	EPI_ISL_7265455	2021-11-26	Alpha Labs	National Microbiology Laboratory (NML)	Anna Majer et al
Canada/ON-NML-255882/2021	EPI_ISL_7265456	2021-11-26	Alpha Labs	National Microbiology Laboratory (NML)	Anna Majer et al
Canada/ON-PHL-21-42852/2021	EPI_ISL_7613101	2021-12	Public Health Ontario Laboratory	Public Health Ontario Laboratory	Vanessa G Allen et al
Canada/ON-PHL-21-42853/2021	EPI_ISL_7613230	2021-12	Public Health Ontario Laboratory	Public Health Ontario Laboratory	Vanessa G Allen et al
Canada/ON-PHL-21-43194/2021	EPI_ISL_7613185	2021-12	Public Health Ontario Laboratory	Public Health Ontario Laboratory	Vanessa G Allen et al
Canada/ON-PHL-21-44314/2021	EPI_ISL_7872299	2021-12-02	Public Health Ontario Laboratory	Public Health Ontario Laboratory	Vanessa G Allen et al
Canada/ON-PHL-21-44334/2021	EPI_ISL_7872313	2021-12-06	Public Health Ontario Laboratory	Public Health Ontario Laboratory	Vanessa G Allen et al
Canada/ON-PHL-21-44335/2021	EPI_ISL_7872314	2021-12-06	Public Health Ontario Laboratory	Public Health Ontario Laboratory	Vanessa G Allen et al
Canada/ON-PHL-21-44336/2021	EPI_ISL_7872315	2021-12-06	Public Health Ontario Laboratory	Public Health Ontario Laboratory	Vanessa G Allen et al
Canada/ON-PHL-21-44337/2021	EPI_ISL_7872316	2021-12-06	Public Health Ontario Laboratory	Public Health Ontario Laboratory	Vanessa G Allen et al
Canada/ON-PHL-21-44338/2021	EPI_ISL_7872317	2021-12-06	Public Health Ontario Laboratory	Public Health Ontario Laboratory	Vanessa G Allen et al
Canada/ON-PHL-21-44339/2021	EPI_ISL_7872318	2021-12-06	Public Health Ontario Laboratory	Public Health Ontario Laboratory	Vanessa G Allen et al
Canada/ON-PHL-21-44345/2021	EPI_ISL_7872324	2021-12-02	Public Health Ontario Laboratory	Public Health Ontario Laboratory	Vanessa G Allen et al
Canada/ON-PHL-21-44401/2021	EPI_ISL_7872380	2021-12-07	Public Health Ontario Laboratory	Public Health Ontario Laboratory	Vanessa G Allen et al
Canada/ON-PHL-21-44402/2021	EPI_ISL_7872381	2021-12-07	Public Health Ontario Laboratory	Public Health Ontario Laboratory	Vanessa G Allen et al
Canada/ON-PHL-21-44403/2021	EPI_ISL_7872382	2021-12-07	Public Health Ontario Laboratory	Public Health Ontario Laboratory	Vanessa G Allen et al
Canada/ON-PHL-21-44404/2021	EPI_ISL_7872383	2021-12-07	Public Health Ontario Laboratory	Public Health Ontario Laboratory	Vanessa G Allen et al
Canada/ON-PHL-21-44693/2021	EPI_ISL_7872484	2021-12-06	Public Health Ontario Laboratory	Public Health Ontario Laboratory	Vanessa G Allen et al
Canada/ON-PHL-21-44727/2021	EPI_ISL_7872518	2021-12-08	Public Health Ontario Laboratory	Public Health Ontario Laboratory	Vanessa G Allen et al
Canada/ON-PHL-21-44728/2021	EPI_ISL_7872519	2021-12-08	Public Health Ontario Laboratory	Public Health Ontario Laboratory	Vanessa G Allen et al
Canada/ON-PHL-21-45201/2021	EPI_ISL_7872543	2021-12-02	Public Health Ontario Laboratory	Public Health Ontario Laboratory	Vanessa G Allen et al
Canada/ON-PHL-21-45208/2021	EPI_ISL_7872550	2021-12-08	Public Health Ontario Laboratory	Public Health Ontario Laboratory	Vanessa G Allen et al
Canada/ON-PHL-21-45212/2021	EPI_ISL_7872554	2021-12-08	Public Health Ontario Laboratory	Public Health Ontario Laboratory	Vanessa G Allen et al
Canada/ON-PHL-21-45717/2021	EPI_ISL_7872747	2021-12-08	Public Health Ontario Laboratory	Public Health Ontario Laboratory	Vanessa G Allen et al
Canada/ON-PHL-21-45720/2021	EPI_ISL_7872750	2021-12-08	Public Health Ontario Laboratory	Public Health Ontario Laboratory	Vanessa G Allen et al
Canada/ON-PHL-21-45740/2021	EPI_ISL_7872770	2021-12-10	Public Health Ontario Laboratory	Public Health Ontario Laboratory	Vanessa G Allen et al
Canada/ON-PHL-21-45744/2021	EPI_ISL_7872774	2021-12-09	Public Health Ontario Laboratory	Public Health Ontario Laboratory	Vanessa G Allen et al
Canada/ON-PHL-21-45745/2021	EPI_ISL_7872775	2021-12-09	Public Health Ontario Laboratory	Public Health Ontario Laboratory	Vanessa G Allen et al
Canada/ON-PHL-21-45747/2021	EPI_ISL_7872777	2021-12-09	Public Health Ontario Laboratory	Public Health Ontario Laboratory	Vanessa G Allen et al
Canada/ON-PHL-21-45749/2021	EPI_ISL_7872779	2021-12-09	Public Health Ontario Laboratory	Public Health Ontario Laboratory	Vanessa G Allen et al
Canada/ON-PHL-21-45750/2021	EPI_ISL_7872780	2021-12-09	Public Health Ontario Laboratory	Public Health Ontario Laboratory	Vanessa G Allen et al
Canada/ON-PHL-21-45752/2021	EPI_ISL_7872782	2021-12-09	Public Health Ontario Laboratory	Public Health Ontario Laboratory	Vanessa G Allen et al
Canada/ON-PHL-21-45811/2021	EPI_ISL_8027301	2021-12-09	Public Health Ontario Laboratory	Public Health Ontario Laboratory	Vanessa G Allen et al
Canada/ON-PHL-21-45814/2021	EPI_ISL_8027304	2021-12-10	Public Health Ontario Laboratory	Public Health Ontario Laboratory	Vanessa G Allen et al
Canada/ON-PHL-21-45818/2021	EPI_ISL_8027364	2021-12-09	Public Health Ontario Laboratory	Public Health Ontario Laboratory	Vanessa G Allen et al
Canada/ON-PHL-21-45821/2021	EPI_ISL_8027359	2021-12-09	Public Health Ontario Laboratory	Public Health Ontario Laboratory	Vanessa G Allen et al
Canada/ON-PHL-21-45822/2021	EPI_ISL_8027313	2021-12-10	Public Health Ontario Laboratory	Public Health Ontario Laboratory	Vanessa G Allen et al
Canada/ON-PHL-21-45823/2021	EPI_ISL_8027298	2021-12-09	Public Health Ontario Laboratory	Public Health Ontario Laboratory	Vanessa G Allen et al
Canada/ON-PHL-21-45824/2021	EPI_ISL_8027336	2021-12-09	Public Health Ontario Laboratory	Public Health Ontario Laboratory	Vanessa G Allen et al
Canada/ON-PHL-21-45825/2021	EPI_ISL_8027358	2021-12-09	Public Health Ontario Laboratory	Public Health Ontario Laboratory	Vanessa G Allen et al
Canada/ON-PHL-21-45830/2021	EPI_ISL_8027341	2021-12-11	Public Health Ontario Laboratory	Public Health Ontario Laboratory	Vanessa G Allen et al
Canada/ON-PHL-21-45831/2021	EPI_ISL_8027310	2021-12-11	Public Health Ontario Laboratory	Public Health Ontario Laboratory	Vanessa G Allen et al
Canada/ON-PHL-21-45834/2021	EPI_ISL_8027327	2021-12-11	Public Health Ontario Laboratory	Public Health Ontario Laboratory	Vanessa G Allen et al
Canada/ON-PHL-21-45837/2021	EPI_ISL_8027337	2021-12-10	Public Health Ontario Laboratory	Public Health Ontario Laboratory	Vanessa G Allen et al
Canada/ON-PHL-21-45840/2021	EPI_ISL_8027351	2021-12-10	Public Health Ontario Laboratory	Public Health Ontario Laboratory	Vanessa G Allen et al
Canada/ON-PHL-21-45841/2021	EPI_ISL_8027330	2021-12-10	Public Health Ontario Laboratory	Public Health Ontario Laboratory	Vanessa G Allen et al
Canada/ON-PHL-21-45842/2021	EPI_ISL_8027326	2021-12-10	Public Health Ontario Laboratory	Public Health Ontario Laboratory	Vanessa G Allen et al
Canada/ON-PHL-21-46754/2021	EPI_ISL_8116521	2021-12-06	Public Health Ontario Laboratory	Public Health Ontario Laboratory	Vanessa G Allen et al
Canada/ON-PHL-21-47458/2021	EPI_ISL_8116414	2021-12-08	Public Health Ontario Laboratory	Public Health Ontario Laboratory	Vanessa G Allen et al
Canada/ON-PHL-21-47892/2021	EPI_ISL_8324096	2021-12-14	Public Health Ontario Laboratory	Public Health Ontario Laboratory	Vanessa G Allen et al
Canada/ON-PHL-21-47970/2021	EPI_ISL_8324173	2021-12-16	Public Health Ontario Laboratory	Public Health Ontario Laboratory	Vanessa G Allen et al
Canada/ON-PHL-21-47988/2021	EPI_ISL_8324191	2021-12-15	Public Health Ontario Laboratory	Public Health Ontario Laboratory	Vanessa G Allen et al
Canada/ON-PHL-21-47989/2021	EPI_ISL_8324192	2021-12-15	Public Health Ontario Laboratory	Public Health Ontario Laboratory	Vanessa G Allen et al
Canada/ON-PHL-21-47994/2021	EPI_ISL_8324196	2021-12-15	Public Health Ontario Laboratory	Public Health Ontario Laboratory	Vanessa G Allen et al
Canada/ON-PHL-21-48033/2021	EPI_ISL_8324233	2021-12-19	Public Health Ontario Laboratory	Public Health Ontario Laboratory	Vanessa G Allen et al
Canada/ON-PHL-21-48036/2021	EPI_ISL_8324236	2021-12-20	Public Health Ontario Laboratory	Public Health Ontario Laboratory	Vanessa G Allen et al
Canada/ON-PHL-21-48171/2021	EPI_ISL_8324360	2021-12-15	Public Health Ontario Laboratory	Public Health Ontario Laboratory	Vanessa G Allen et al
Canada/ON-PHL-21-48349/2021	EPI_ISL_8324515	2021-12-20	Public Health Ontario Laboratory	Public Health Ontario Laboratory	Vanessa G Allen et al
Canada/ON-PHL-21-48474/2021	EPI_ISL_8324607	2021-12-10	Public Health Ontario Laboratory	Public Health Ontario Laboratory	Vanessa G Allen et al
Canada/ON-PHL-21-48557/2021	EPI_ISL_8324646	2021-12-10	Public Health Ontario Laboratory	Public Health Ontario Laboratory	Vanessa G Allen et al
Canada/ON-PHL-21-48558/2021	EPI_ISL_8324647	2021-12-10	Public Health Ontario Laboratory	Public Health Ontario Laboratory	Vanessa G Allen et al
Canada/ON-PHL-21-48562/2021	EPI_ISL_8324648	2021-12-10	Public Health Ontario Laboratory	Public Health Ontario Laboratory	Vanessa G Allen et al
Canada/ON-PHL-21-48569/2021	EPI_ISL_8324650	2021-12-10	Public Health Ontario Laboratory	Public Health Ontario Laboratory	Vanessa G Allen et al
Canada/ON-PHL-21-48716-v2/2021	EPI_ISL_8577650	2021-12-11	Public Health Ontario Laboratory	Public Health Ontario Laboratory	Vanessa G Allen et al
Canada/ON-PHL-21-48717-v2/2021	EPI_ISL_8577651	2021-12-11	Public Health Ontario Laboratory	Public Health Ontario Laboratory	Vanessa G Allen et al
Canada/ON-PHL-21-48738-v2/2021	EPI_ISL_8577658	2021-12-11	Public Health Ontario Laboratory	Public Health Ontario Laboratory	Vanessa G Allen et al
Canada/ON-PHL-21-48752-v2/2021	EPI_ISL_8577664	2021-12-11	Public Health Ontario Laboratory	Public Health Ontario Laboratory	Vanessa G Allen et al
Canada/ON-PHL-21-48777-v2/2021	EPI_ISL_8577674	2021-12-12	Public Health Ontario Laboratory	Public Health Ontario Laboratory	Vanessa G Allen et al
Canada/ON-PHL-21-48796/2021	EPI_ISL_8577685	2021-12-11	Public Health Ontario Laboratory	Public Health Ontario Laboratory	Vanessa G Allen et al
Canada/ON-PHL-21-48798/2021	EPI_ISL_8577687	2021-12-11	Public Health Ontario Laboratory	Public Health Ontario Laboratory	Vanessa G Allen et al
Canada/ON-PHL-21-48818/2021	EPI_ISL_8577707	2021-12-10	Public Health Ontario Laboratory	Public Health Ontario Laboratory	Vanessa G Allen et al
Canada/ON-PHL-21-48829/2021	EPI_ISL_8577718	2021-12-13	Public Health Ontario Laboratory	Public Health Ontario Laboratory	Vanessa G Allen et al
Canada/ON-PHL-21-48830/2021	EPI_ISL_8577719	2021-12-12	Public Health Ontario Laboratory	Public Health Ontario Laboratory	Vanessa G Allen et al
Canada/ON-PHL-21-48831/2021	EPI_ISL_8577720	2021-12-12	Public Health Ontario Laboratory	Public Health Ontario Laboratory	Vanessa G Allen et al
Canada/ON-PHL-21-48836/2021	EPI_ISL_8577725	2021-11-30	Public Health Ontario Laboratory	Public Health Ontario Laboratory	Vanessa G Allen et al
Canada/ON-PHL-21-48845/2021	EPI_ISL_8577734	2021-12-11	Public Health Ontario Laboratory	Public Health Ontario Laboratory	Vanessa G Allen et al
Canada/ON-PHL-21-49015/2021	EPI_ISL_8577854	2021-12-08	Public Health Ontario Laboratory	Public Health Ontario Laboratory	Vanessa G Allen et al
Canada/ON-PHL-21-49103/2021	EPI_ISL_8577938	2021-12-11	Public Health Ontario Laboratory	Public Health Ontario Laboratory	Vanessa G Allen et al
Canada/ON-PHL-21-49144/2021	EPI_ISL_8577979	2021-12-11	Public Health Ontario Laboratory	Public Health Ontario Laboratory	Vanessa G Allen et al
Canada/ON-PHL-21-49206/2021	EPI_ISL_8578039	2021-12-13	Public Health Ontario Laboratory	Public Health Ontario Laboratory	Vanessa G Allen et al
Canada/ON-PHL-21-49207/2021	EPI_ISL_8578040	2021-12-13	Public Health Ontario Laboratory	Public Health Ontario Laboratory	Vanessa G Allen et al
Canada/ON-PHL-21-49241/2021	EPI_ISL_8578074	2021-12-13	Public Health Ontario Laboratory	Public Health Ontario Laboratory	Vanessa G Allen et al
Canada/ON-PHL-21-49242/2021	EPI_ISL_8578075	2021-12-13	Public Health Ontario Laboratory	Public Health Ontario Laboratory	Vanessa G Allen et al
Canada/ON-PHL-21-49251/2021	EPI_ISL_8578084	2021-12-13	Public Health Ontario Laboratory	Public Health Ontario Laboratory	Vanessa G Allen et al
Canada/ON-PHL-21-49261/2021	EPI_ISL_8578093	2021-12-14	Public Health Ontario Laboratory	Public Health Ontario Laboratory	Vanessa G Allen et al
Canada/ON-PHL-21-49266/2021	EPI_ISL_8578098	2021-12-14	Public Health Ontario Laboratory	Public Health Ontario Laboratory	Vanessa G Allen et al
Canada/ON-PHL-21-49268/2021	EPI_ISL_8578100	2021-12-14	Public Health Ontario Laboratory	Public Health Ontario Laboratory	Vanessa G Allen et al
Canada/ON-PHL-21-49269/2021	EPI_ISL_8578101	2021-12-16	Public Health Ontario Laboratory	Public Health Ontario Laboratory	Vanessa G Allen et al
Canada/ON-PHL-21-49272/2021	EPI_ISL_8578104	2021-12-14	Public Health Ontario Laboratory	Public Health Ontario Laboratory	Vanessa G Allen et al
Canada/ON-PHL-22-00066/2021	EPI_ISL_9135678	2021-12-12	Public Health Ontario Laboratory	Public Health Ontario Laboratory	Vanessa G Allen et al
Canada/ON-PHL-22-00086/2021	EPI_ISL_9135698	2021-12-12	Public Health Ontario Laboratory	Public Health Ontario Laboratory	Vanessa G Allen et al
Canada/ON-PHL-22-00106/2021	EPI_ISL_9135716	2021-12-12	Public Health Ontario Laboratory	Public Health Ontario Laboratory	Vanessa G Allen et al
Canada/ON-PHL-22-00160/2021	EPI_ISL_9135766	2021-12-12	Public Health Ontario Laboratory	Public Health Ontario Laboratory	Vanessa G Allen et al
Canada/ON-PHL-22-00162/2021	EPI_ISL_9135768	2021-12-12	Public Health Ontario Laboratory	Public Health Ontario Laboratory	Vanessa G Allen et al
Canada/ON-PHL-22-00215/2021	EPI_ISL_9135815	2021-12-13	Public Health Ontario Laboratory	Public Health Ontario Laboratory	Vanessa G Allen et al
Canada/ON-PHL-22-00216/2021	EPI_ISL_9135816	2021-12-13	Public Health Ontario Laboratory	Public Health Ontario Laboratory	Vanessa G Allen et al
Canada/ON-PHL-22-00239/2021	EPI_ISL_9135838	2021-12-12	Public Health Ontario Laboratory	Public Health Ontario Laboratory	Vanessa G Allen et al
Canada/ON-PHL-22-00247/2021	EPI_ISL_9135845	2021-12-12	Public Health Ontario Laboratory	Public Health Ontario Laboratory	Vanessa G Allen et al
Canada/ON-PHL-22-00257/2021	EPI_ISL_9135854	2021-12-13	Public Health Ontario Laboratory	Public Health Ontario Laboratory	Vanessa G Allen et al
Canada/ON-PHL-22-00258/2021	EPI_ISL_9135855	2021-12-13	Public Health Ontario Laboratory	Public Health Ontario Laboratory	Vanessa G Allen et al
Canada/ON-PHL-22-00325/2021	EPI_ISL_9135920	2021-12-13	Public Health Ontario Laboratory	Public Health Ontario Laboratory	Vanessa G Allen et al
Canada/ON-PHL-22-00339/2021	EPI_ISL_9135933	2021-12-13	Public Health Ontario Laboratory	Public Health Ontario Laboratory	Vanessa G Allen et al
Canada/ON-PHL-22-00340/2021	EPI_ISL_9135934	2021-12-13	Public Health Ontario Laboratory	Public Health Ontario Laboratory	Vanessa G Allen et al
Canada/ON-PHL-22-00341/2021	EPI_ISL_9135935	2021-12-13	Public Health Ontario Laboratory	Public Health Ontario Laboratory	Vanessa G Allen et al
Canada/ON-PHL-22-00345/2021	EPI_ISL_9135939	2021-12-14	Public Health Ontario Laboratory	Public Health Ontario Laboratory	Vanessa G Allen et al
Canada/ON-PHL-22-00349/2021	EPI_ISL_9135943	2021-12-14	Public Health Ontario Laboratory	Public Health Ontario Laboratory	Vanessa G Allen et al
Canada/ON-PHL-22-00350/2021	EPI_ISL_9135944	2021-12-14	Public Health Ontario Laboratory	Public Health Ontario Laboratory	Vanessa G Allen et al
Canada/ON-PHL-22-00351/2021	EPI_ISL_9135945	2021-12-13	Public Health Ontario Laboratory	Public Health Ontario Laboratory	Vanessa G Allen et al
Canada/ON-PHL-22-00352/2021	EPI_ISL_9135946	2021-12-13	Public Health Ontario Laboratory	Public Health Ontario Laboratory	Vanessa G Allen et al
Canada/ON-PHL-22-00353/2021	EPI_ISL_9135947	2021-12-14	Public Health Ontario Laboratory	Public Health Ontario Laboratory	Vanessa G Allen et al
Canada/ON-PHL-22-00380/2021	EPI_ISL_9135974	2021-12-14	Public Health Ontario Laboratory	Public Health Ontario Laboratory	Vanessa G Allen et al
Canada/ON-PHL-22-00388/2021	EPI_ISL_9135982	2021-12-14	Public Health Ontario Laboratory	Public Health Ontario Laboratory	Vanessa G Allen et al
Canada/ON-PHL-22-00389/2021	EPI_ISL_9135983	2021-12-14	Public Health Ontario Laboratory	Public Health Ontario Laboratory	Vanessa G Allen et al
Canada/ON-PHL-22-00392/2021	EPI_ISL_9135986	2021-12-14	Public Health Ontario Laboratory	Public Health Ontario Laboratory	Vanessa G Allen et al
Canada/ON-PHL-22-00394/2021	EPI_ISL_9135988	2021-12-13	Public Health Ontario Laboratory	Public Health Ontario Laboratory	Vanessa G Allen et al
Canada/ON-PHL-22-00423/2021	EPI_ISL_9136013	2021-12-14	Public Health Ontario Laboratory	Public Health Ontario Laboratory	Vanessa G Allen et al
Canada/ON-PHL-22-00424/2021	EPI_ISL_9136014	2021-12-14	Public Health Ontario Laboratory	Public Health Ontario Laboratory	Vanessa G Allen et al
Canada/ON-PHL-22-00425/2021	EPI_ISL_9136015	2021-12-13	Public Health Ontario Laboratory	Public Health Ontario Laboratory	Vanessa G Allen et al
Canada/ON-PHL-22-00439/2021	EPI_ISL_9136028	2021-12-13	Public Health Ontario Laboratory	Public Health Ontario Laboratory	Vanessa G Allen et al
Canada/ON-PHL-22-00440/2021	EPI_ISL_9136029	2021-12-13	Public Health Ontario Laboratory	Public Health Ontario Laboratory	Vanessa G Allen et al
Canada/ON-PHL-22-00443/2021	EPI_ISL_9136032	2021-12-11	Public Health Ontario Laboratory	Public Health Ontario Laboratory	Vanessa G Allen et al
Canada/ON-PHL-22-00444/2021	EPI_ISL_9136033	2021-12-11	Public Health Ontario Laboratory	Public Health Ontario Laboratory	Vanessa G Allen et al
Canada/ON-PHL-22-00451/2021	EPI_ISL_9136040	2021-12-13	Public Health Ontario Laboratory	Public Health Ontario Laboratory	Vanessa G Allen et al
Canada/ON-PHL-22-00452/2021	EPI_ISL_9136041	2021-12-13	Public Health Ontario Laboratory	Public Health Ontario Laboratory	Vanessa G Allen et al
Canada/ON-PHL-22-00453/2021	EPI_ISL_9136042	2021-12-13	Public Health Ontario Laboratory	Public Health Ontario Laboratory	Vanessa G Allen et al
Canada/ON-PHL-22-00466/2021	EPI_ISL_9136053	2021-12-13	Public Health Ontario Laboratory	Public Health Ontario Laboratory	Vanessa G Allen et al
Canada/ON-PHL-22-00467/2021	EPI_ISL_9136054	2021-12-13	Public Health Ontario Laboratory	Public Health Ontario Laboratory	Vanessa G Allen et al
Canada/ON-PHL-22-00468/2021	EPI_ISL_9136055	2021-12-13	Public Health Ontario Laboratory	Public Health Ontario Laboratory	Vanessa G Allen et al
Canada/ON-PHL-22-00472/2021	EPI_ISL_9136059	2021-12-13	Public Health Ontario Laboratory	Public Health Ontario Laboratory	Vanessa G Allen et al
Canada/ON-PHL-22-00501/2021	EPI_ISL_9136088	2021-12-13	Public Health Ontario Laboratory	Public Health Ontario Laboratory	Vanessa G Allen et al
Canada/ON-PHL-22-00530/2021	EPI_ISL_9136113	2021-12-15	Public Health Ontario Laboratory	Public Health Ontario Laboratory	Vanessa G Allen et al
Canada/ON-PHL-22-00555/2021	EPI_ISL_9136137	2021-12-14	Public Health Ontario Laboratory	Public Health Ontario Laboratory	Vanessa G Allen et al
Canada/ON-PHL-22-00559/2021	EPI_ISL_9136141	2021-12-14	Public Health Ontario Laboratory	Public Health Ontario Laboratory	Vanessa G Allen et al
Canada/ON-PHL-22-00567/2021	EPI_ISL_9136149	2021-12-14	Public Health Ontario Laboratory	Public Health Ontario Laboratory	Vanessa G Allen et al
Canada/ON-PHL-22-00569/2021	EPI_ISL_9136151	2021-12-14	Public Health Ontario Laboratory	Public Health Ontario Laboratory	Vanessa G Allen et al
Canada/ON-PHL-22-00581/2021	EPI_ISL_9136163	2021-12-13	Public Health Ontario Laboratory	Public Health Ontario Laboratory	Vanessa G Allen et al
Canada/ON-PHL-22-00708/2021	EPI_ISL_9136275	2021-12-14	Public Health Ontario Laboratory	Public Health Ontario Laboratory	Vanessa G Allen et al
Canada/ON-PHL-22-00761/2021	EPI_ISL_9136324	2021-12-13	Public Health Ontario Laboratory	Public Health Ontario Laboratory	Vanessa G Allen et al
Canada/ON-PHL-22-00784/2021	EPI_ISL_9136347	2021-12-16	Public Health Ontario Laboratory	Public Health Ontario Laboratory	Vanessa G Allen et al
Canada/ON-PHL-22-00786/2021	EPI_ISL_9136349	2021-12-16	Public Health Ontario Laboratory	Public Health Ontario Laboratory	Vanessa G Allen et al
Canada/ON-PHL-22-00794/2021	EPI_ISL_9136357	2021-12-16	Public Health Ontario Laboratory	Public Health Ontario Laboratory	Vanessa G Allen et al
Canada/ON-PHL-22-00823/2021	EPI_ISL_9136386	2021-12-16	Public Health Ontario Laboratory	Public Health Ontario Laboratory	Vanessa G Allen et al
Canada/ON-PHL-22-00829/2021	EPI_ISL_9136392	2021-12-16	Public Health Ontario Laboratory	Public Health Ontario Laboratory	Vanessa G Allen et al
Canada/ON-PHL-22-00837/2021	EPI_ISL_9136400	2021-12-16	Public Health Ontario Laboratory	Public Health Ontario Laboratory	Vanessa G Allen et al
Canada/ON-PHL-22-00838/2021	EPI_ISL_9136401	2021-12-16	Public Health Ontario Laboratory	Public Health Ontario Laboratory	Vanessa G Allen et al
Canada/ON-PHL-22-00839/2021	EPI_ISL_9136402	2021-12-16	Public Health Ontario Laboratory	Public Health Ontario Laboratory	Vanessa G Allen et al
Canada/ON-PHL-22-00849/2021	EPI_ISL_9136412	2021-12-15	Public Health Ontario Laboratory	Public Health Ontario Laboratory	Vanessa G Allen et al
Canada/ON-PHL-22-00851/2021	EPI_ISL_9136414	2021-12-15	Public Health Ontario Laboratory	Public Health Ontario Laboratory	Vanessa G Allen et al
Canada/ON-PHL-22-00852/2021	EPI_ISL_9136415	2021-12-15	Public Health Ontario Laboratory	Public Health Ontario Laboratory	Vanessa G Allen et al
Canada/ON-PHL-22-00855/2021	EPI_ISL_9136418	2021-12-15	Public Health Ontario Laboratory	Public Health Ontario Laboratory	Vanessa G Allen et al
Canada/ON-PHL-22-00863/2021	EPI_ISL_9136426	2021-12-13	Public Health Ontario Laboratory	Public Health Ontario Laboratory	Vanessa G Allen et al
Canada/ON-PHL-22-00865/2021	EPI_ISL_9136428	2021-12-13	Public Health Ontario Laboratory	Public Health Ontario Laboratory	Vanessa G Allen et al
Canada/ON-PHL-22-00871/2021	EPI_ISL_9136433	2021-12-13	Public Health Ontario Laboratory	Public Health Ontario Laboratory	Vanessa G Allen et al
Canada/ON-PHL-22-00881/2021	EPI_ISL_9136442	2021-12-16	Public Health Ontario Laboratory	Public Health Ontario Laboratory	Vanessa G Allen et al
Canada/ON-PHL-22-00882/2021	EPI_ISL_9136443	2021-12-15	Public Health Ontario Laboratory	Public Health Ontario Laboratory	Vanessa G Allen et al
Canada/ON-PHL-22-00894/2021	EPI_ISL_9136454	2021-12-14	Public Health Ontario Laboratory	Public Health Ontario Laboratory	Vanessa G Allen et al
Canada/ON-PHL-22-00923/2021	EPI_ISL_9136480	2021-12-15	Public Health Ontario Laboratory	Public Health Ontario Laboratory	Vanessa G Allen et al
Canada/ON-PHL-22-00924/2021	EPI_ISL_9136481	2021-12-15	Public Health Ontario Laboratory	Public Health Ontario Laboratory	Vanessa G Allen et al
Canada/ON-PHL-22-00932/2021	EPI_ISL_9136489	2021-12-14	Public Health Ontario Laboratory	Public Health Ontario Laboratory	Vanessa G Allen et al
Canada/ON-PHL-22-00933/2021	EPI_ISL_9136490	2021-12-14	Public Health Ontario Laboratory	Public Health Ontario Laboratory	Vanessa G Allen et al
Canada/ON-PHL-22-00987/2021	EPI_ISL_9136533	2021-12-12	Public Health Ontario Laboratory	Public Health Ontario Laboratory	Vanessa G Allen et al
Canada/ON-PHL-22-00996/2021	EPI_ISL_9136541	2021-12-14	Public Health Ontario Laboratory	Public Health Ontario Laboratory	Vanessa G Allen et al
Canada/ON-PHL-22-00997/2021	EPI_ISL_9136542	2021-12-16	Public Health Ontario Laboratory	Public Health Ontario Laboratory	Vanessa G Allen et al
Canada/ON-PHL-22-01026/2021	EPI_ISL_9136567	2021-12-15	Public Health Ontario Laboratory	Public Health Ontario Laboratory	Vanessa G Allen et al
Canada/ON-PHL-22-01030/2021	EPI_ISL_9136571	2021-12-15	Public Health Ontario Laboratory	Public Health Ontario Laboratory	Vanessa G Allen et al
Canada/ON-PHL-22-01117/2021	EPI_ISL_9136572	2021-12-16	Public Health Ontario Laboratory	Public Health Ontario Laboratory	Vanessa G Allen et al
Canada/ON-PHL-22-01127/2021	EPI_ISL_9136582	2021-12-15	Public Health Ontario Laboratory	Public Health Ontario Laboratory	Vanessa G Allen et al
Canada/ON-PHL-22-01128/2021	EPI_ISL_9136583	2021-12-15	Public Health Ontario Laboratory	Public Health Ontario Laboratory	Vanessa G Allen et al
Canada/ON-PHL-22-01137/2021	EPI_ISL_9136592	2021-12-13	Public Health Ontario Laboratory	Public Health Ontario Laboratory	Vanessa G Allen et al
Canada/ON-PHL-22-01140/2021	EPI_ISL_9136595	2021-12-15	Public Health Ontario Laboratory	Public Health Ontario Laboratory	Vanessa G Allen et al
Canada/ON-PHL-22-01150/2021	EPI_ISL_9136605	2021-12-15	Public Health Ontario Laboratory	Public Health Ontario Laboratory	Vanessa G Allen et al
Canada/ON-PHL-22-01151/2021	EPI_ISL_9136606	2021-12-15	Public Health Ontario Laboratory	Public Health Ontario Laboratory	Vanessa G Allen et al
Canada/ON-PHL-22-01183/2021	EPI_ISL_9136633	2021-12-15	Public Health Ontario Laboratory	Public Health Ontario Laboratory	Vanessa G Allen et al
Canada/ON-PHL-22-01185/2021	EPI_ISL_9136635	2021-12-15	Public Health Ontario Laboratory	Public Health Ontario Laboratory	Vanessa G Allen et al
Canada/ON-PHL-22-01198/2021	EPI_ISL_9136648	2021-12-15	Public Health Ontario Laboratory	Public Health Ontario Laboratory	Vanessa G Allen et al
Canada/ON-PHL-22-01201/2021	EPI_ISL_9136651	2021-12-15	Public Health Ontario Laboratory	Public Health Ontario Laboratory	Vanessa G Allen et al
Canada/ON-PHL-22-01204/2021	EPI_ISL_9136654	2021-12-15	Public Health Ontario Laboratory	Public Health Ontario Laboratory	Vanessa G Allen et al
Canada/ON-PHL-22-01213/2021	EPI_ISL_9136663	2021-12-16	Public Health Ontario Laboratory	Public Health Ontario Laboratory	Vanessa G Allen et al
Canada/ON-PHL-22-01214/2021	EPI_ISL_9136664	2021-12-16	Public Health Ontario Laboratory	Public Health Ontario Laboratory	Vanessa G Allen et al
Canada/ON-PHL-22-01223/2021	EPI_ISL_9136673	2021-12-16	Public Health Ontario Laboratory	Public Health Ontario Laboratory	Vanessa G Allen et al
Canada/ON-PHL-22-01224/2021	EPI_ISL_9136674	2021-12-16	Public Health Ontario Laboratory	Public Health Ontario Laboratory	Vanessa G Allen et al
Canada/ON-PHL-22-01234/2021	EPI_ISL_9136684	2021-12-15	Public Health Ontario Laboratory	Public Health Ontario Laboratory	Vanessa G Allen et al
Canada/ON-PHL-22-01236/2021	EPI_ISL_9136685	2021-12-15	Public Health Ontario Laboratory	Public Health Ontario Laboratory	Vanessa G Allen et al
Canada/ON-PHL-22-01239/2021	EPI_ISL_9136688	2021-12-15	Public Health Ontario Laboratory	Public Health Ontario Laboratory	Vanessa G Allen et al
Canada/ON-PHL-22-01244/2021	EPI_ISL_9136693	2021-12-15	Public Health Ontario Laboratory	Public Health Ontario Laboratory	Vanessa G Allen et al
Canada/ON-PHL-22-01262/2021	EPI_ISL_9136709	2021-12-15	Public Health Ontario Laboratory	Public Health Ontario Laboratory	Vanessa G Allen et al
Canada/ON-PHL-22-01265/2021	EPI_ISL_9136712	2021-12-15	Public Health Ontario Laboratory	Public Health Ontario Laboratory	Vanessa G Allen et al
Canada/ON-PHL-22-01267/2021	EPI_ISL_9136714	2021-12-15	Public Health Ontario Laboratory	Public Health Ontario Laboratory	Vanessa G Allen et al
Canada/ON-PHL-22-01273/2021	EPI_ISL_9136719	2021-12-13	Public Health Ontario Laboratory	Public Health Ontario Laboratory	Vanessa G Allen et al
Canada/ON-PHL-22-01285/2021	EPI_ISL_9136730	2021-12-16	Public Health Ontario Laboratory	Public Health Ontario Laboratory	Vanessa G Allen et al
Canada/ON-PHL-22-01313/2021	EPI_ISL_9136756	2021-12-17	Public Health Ontario Laboratory	Public Health Ontario Laboratory	Vanessa G Allen et al
Canada/ON-PHL-22-01327/2021	EPI_ISL_9136767	2021-12-17	Public Health Ontario Laboratory	Public Health Ontario Laboratory	Vanessa G Allen et al
Canada/ON-PHL-22-01328/2021	EPI_ISL_9136768	2021-12-15	Public Health Ontario Laboratory	Public Health Ontario Laboratory	Vanessa G Allen et al
Canada/ON-PHL-22-01339/2021	EPI_ISL_9136778	2021-12-15	Public Health Ontario Laboratory	Public Health Ontario Laboratory	Vanessa G Allen et al
Canada/ON-PHL-22-01343/2021	EPI_ISL_9136782	2021-12-15	Public Health Ontario Laboratory	Public Health Ontario Laboratory	Vanessa G Allen et al
Canada/ON-PHL-22-01345/2021	EPI_ISL_9136784	2021-12-15	Public Health Ontario Laboratory	Public Health Ontario Laboratory	Vanessa G Allen et al
Canada/ON-PHL-22-01351/2021	EPI_ISL_9136790	2021-12-15	Public Health Ontario Laboratory	Public Health Ontario Laboratory	Vanessa G Allen et al
Canada/ON-PHL-22-01354/2021	EPI_ISL_9136793	2021-12-15	Public Health Ontario Laboratory	Public Health Ontario Laboratory	Vanessa G Allen et al
Canada/ON-PHL-22-01356/2021	EPI_ISL_9136795	2021-12-15	Public Health Ontario Laboratory	Public Health Ontario Laboratory	Vanessa G Allen et al
Canada/ON-PHL-22-01364/2021	EPI_ISL_9136803	2021-12-15	Public Health Ontario Laboratory	Public Health Ontario Laboratory	Vanessa G Allen et al
Canada/ON-PHL-22-01369/2021	EPI_ISL_9136808	2021-12-15	Public Health Ontario Laboratory	Public Health Ontario Laboratory	Vanessa G Allen et al
Canada/ON-PHL-22-01380/2021	EPI_ISL_9136819	2021-12-15	Public Health Ontario Laboratory	Public Health Ontario Laboratory	Vanessa G Allen et al
Canada/ON-PHL-22-01385/2021	EPI_ISL_9136824	2021-12-15	Public Health Ontario Laboratory	Public Health Ontario Laboratory	Vanessa G Allen et al
Canada/ON-PHL-22-01390/2021	EPI_ISL_9136829	2021-12-15	Public Health Ontario Laboratory	Public Health Ontario Laboratory	Vanessa G Allen et al
Canada/ON-PHL-22-01395/2021	EPI_ISL_9136834	2021-12-15	Public Health Ontario Laboratory	Public Health Ontario Laboratory	Vanessa G Allen et al
Canada/ON-PHL-22-01408/2021	EPI_ISL_9136847	2021-12-15	Public Health Ontario Laboratory	Public Health Ontario Laboratory	Vanessa G Allen et al
Canada/ON-PHL-22-01452/2021	EPI_ISL_9136889	2021-12-10	Public Health Ontario Laboratory	Public Health Ontario Laboratory	Vanessa G Allen et al
Canada/ON-PHL-22-01465/2022	EPI_ISL_9136900	2022-01-01	Public Health Ontario Laboratory	Public Health Ontario Laboratory	Vanessa G Allen et al
Canada/ON-PHL-22-01484/2022	EPI_ISL_9136918	2022-01-01	Public Health Ontario Laboratory	Public Health Ontario Laboratory	Vanessa G Allen et al
Canada/ON-PHL-22-01510/2021	EPI_ISL_9136942	2021-12-28	Public Health Ontario Laboratory	Public Health Ontario Laboratory	Vanessa G Allen et al
Canada/ON-PHL-22-01516/2021	EPI_ISL_9136948	2021-12-27	Public Health Ontario Laboratory	Public Health Ontario Laboratory	Vanessa G Allen et al
Canada/ON-PHL-22-01521/2021	EPI_ISL_9136953	2021-12-30	Public Health Ontario Laboratory	Public Health Ontario Laboratory	Vanessa G Allen et al
Canada/ON-PHL-22-01536/2022	EPI_ISL_9136968	2022-01-01	Public Health Ontario Laboratory	Public Health Ontario Laboratory	Vanessa G Allen et al
Canada/ON-PHL-22-01538/2022	EPI_ISL_9136970	2022-01-01	Public Health Ontario Laboratory	Public Health Ontario Laboratory	Vanessa G Allen et al
Canada/ON-PHL-22-01539/2022	EPI_ISL_9136971	2022-01-01	Public Health Ontario Laboratory	Public Health Ontario Laboratory	Vanessa G Allen et al
Canada/ON-PHL-22-01540/2022	EPI_ISL_9136972	2022-01-01	Public Health Ontario Laboratory	Public Health Ontario Laboratory	Vanessa G Allen et al
Canada/ON-PHL-22-01541/2022	EPI_ISL_9136973	2022-01-01	Public Health Ontario Laboratory	Public Health Ontario Laboratory	Vanessa G Allen et al
Canada/ON-PHL-22-01542/2022	EPI_ISL_9136974	2022-01-01	Public Health Ontario Laboratory	Public Health Ontario Laboratory	Vanessa G Allen et al
Canada/ON-PHL-22-01543/2022	EPI_ISL_9136975	2022-01-01	Public Health Ontario Laboratory	Public Health Ontario Laboratory	Vanessa G Allen et al
Canada/ON-PHL-22-01553/2021	EPI_ISL_9136984	2021-12-26	Public Health Ontario Laboratory	Public Health Ontario Laboratory	Vanessa G Allen et al
Canada/ON-PHL-22-01564/2021	EPI_ISL_9136994	2021-12-26	Public Health Ontario Laboratory	Public Health Ontario Laboratory	Vanessa G Allen et al
Canada/ON-PHL-22-01569/2022	EPI_ISL_9136999	2022-01-03	Public Health Ontario Laboratory	Public Health Ontario Laboratory	Vanessa G Allen et al
Canada/ON-PHL-22-01573/2022	EPI_ISL_9137003	2022-01-03	Public Health Ontario Laboratory	Public Health Ontario Laboratory	Vanessa G Allen et al
Canada/ON-PHL-22-01578/2022	EPI_ISL_9137008	2022-01-03	Public Health Ontario Laboratory	Public Health Ontario Laboratory	Vanessa G Allen et al
Canada/ON-PHL-22-01582/2022	EPI_ISL_9137012	2022-01-03	Public Health Ontario Laboratory	Public Health Ontario Laboratory	Vanessa G Allen et al
Canada/ON-PHL-22-01583/2022	EPI_ISL_9137013	2022-01-03	Public Health Ontario Laboratory	Public Health Ontario Laboratory	Vanessa G Allen et al
Canada/ON-PHL-22-01585/2022	EPI_ISL_9137015	2022-01-03	Public Health Ontario Laboratory	Public Health Ontario Laboratory	Vanessa G Allen et al
Canada/ON-PHL-22-01590/2022	EPI_ISL_9137020	2022-01-03	Public Health Ontario Laboratory	Public Health Ontario Laboratory	Vanessa G Allen et al
Canada/ON-PHL-22-01592/2022	EPI_ISL_9137022	2022-01-03	Public Health Ontario Laboratory	Public Health Ontario Laboratory	Vanessa G Allen et al
Canada/ON-PHL-22-01599/2022	EPI_ISL_9137028	2022-01-03	Public Health Ontario Laboratory	Public Health Ontario Laboratory	Vanessa G Allen et al
Canada/ON-PHL-22-01601/2022	EPI_ISL_9137030	2022-01-03	Public Health Ontario Laboratory	Public Health Ontario Laboratory	Vanessa G Allen et al
Canada/ON-PHL-22-01609/2022	EPI_ISL_9137038	2022-01-05	Public Health Ontario Laboratory	Public Health Ontario Laboratory	Vanessa G Allen et al
Canada/ON-PHL-22-01611/2022	EPI_ISL_9137040	2022-01-05	Public Health Ontario Laboratory	Public Health Ontario Laboratory	Vanessa G Allen et al
Canada/ON-PHL-22-01618/2022	EPI_ISL_9137047	2022-01-05	Public Health Ontario Laboratory	Public Health Ontario Laboratory	Vanessa G Allen et al
Canada/ON-PHL-22-01621/2022	EPI_ISL_9137050	2022-01-05	Public Health Ontario Laboratory	Public Health Ontario Laboratory	Vanessa G Allen et al
Canada/ON-PHL-22-01624/2022	EPI_ISL_9137053	2022-01-05	Public Health Ontario Laboratory	Public Health Ontario Laboratory	Vanessa G Allen et al
Canada/ON-PHL-22-01625/2022	EPI_ISL_9137054	2022-01-05	Public Health Ontario Laboratory	Public Health Ontario Laboratory	Vanessa G Allen et al
Canada/ON-PHL-22-01626/2022	EPI_ISL_9137055	2022-01-05	Public Health Ontario Laboratory	Public Health Ontario Laboratory	Vanessa G Allen et al
Canada/ON-PHL-22-01628/2022	EPI_ISL_9137057	2022-01-01	Public Health Ontario Laboratory	Public Health Ontario Laboratory	Vanessa G Allen et al
Canada/ON-PHL-22-01632/2021	EPI_ISL_9137061	2021-12-29	Public Health Ontario Laboratory	Public Health Ontario Laboratory	Vanessa G Allen et al
Canada/ON-PHL-22-01635/2021	EPI_ISL_9137064	2021-12-29	Public Health Ontario Laboratory	Public Health Ontario Laboratory	Vanessa G Allen et al
Canada/ON-PHL-22-01636/2021	EPI_ISL_9137065	2021-12-29	Public Health Ontario Laboratory	Public Health Ontario Laboratory	Vanessa G Allen et al
Canada/ON-PHL-22-01640/2021	EPI_ISL_9137068	2021-12-30	Public Health Ontario Laboratory	Public Health Ontario Laboratory	Vanessa G Allen et al
Canada/ON-PHL-22-01641/2021	EPI_ISL_9137069	2021-12-30	Public Health Ontario Laboratory	Public Health Ontario Laboratory	Vanessa G Allen et al
Canada/ON-PHL-22-01650/2021	EPI_ISL_9137076	2021-12-29	Public Health Ontario Laboratory	Public Health Ontario Laboratory	Vanessa G Allen et al
Canada/ON-PHL-22-01654/2022	EPI_ISL_9137080	2022-01-04	Public Health Ontario Laboratory	Public Health Ontario Laboratory	Vanessa G Allen et al
Canada/ON-PHL-22-01659/2022	EPI_ISL_9152263	2022-01-05	Public Health Ontario Laboratory	Public Health Ontario Laboratory	Vanessa G Allen et al
Canada/ON-PHL-22-01663/2022	EPI_ISL_9137088	2022-01-05	Public Health Ontario Laboratory	Public Health Ontario Laboratory	Vanessa G Allen et al
Canada/ON-PHL-22-01670/2022	EPI_ISL_9137093	2022-01-05	Public Health Ontario Laboratory	Public Health Ontario Laboratory	Vanessa G Allen et al
Canada/ON-PHL-22-01672/2022	EPI_ISL_9137095	2022-01-05	Public Health Ontario Laboratory	Public Health Ontario Laboratory	Vanessa G Allen et al
Canada/ON-PHL-22-01674/2022	EPI_ISL_9137097	2022-01-05	Public Health Ontario Laboratory	Public Health Ontario Laboratory	Vanessa G Allen et al
Canada/ON-PHL-22-01686/2022	EPI_ISL_9137108	2022-01-05	Public Health Ontario Laboratory	Public Health Ontario Laboratory	Vanessa G Allen et al
Canada/ON-PHL-22-01691/2022	EPI_ISL_9137113	2022-01-05	Public Health Ontario Laboratory	Public Health Ontario Laboratory	Vanessa G Allen et al
Canada/ON-PHL-22-01702/2021	EPI_ISL_9137123	2021-12-29	Public Health Ontario Laboratory	Public Health Ontario Laboratory	Vanessa G Allen et al
Canada/ON-PHL-22-01706/2022	EPI_ISL_9137127	2022-01-06	Public Health Ontario Laboratory	Public Health Ontario Laboratory	Vanessa G Allen et al
Canada/ON-PHL-22-01722/2022	EPI_ISL_9137143	2022-01-06	Public Health Ontario Laboratory	Public Health Ontario Laboratory	Vanessa G Allen et al
Canada/ON-PHL-22-01726/2022	EPI_ISL_9137147	2022-01-06	Public Health Ontario Laboratory	Public Health Ontario Laboratory	Vanessa G Allen et al
Canada/ON-PHL-22-01728/2022	EPI_ISL_9137149	2022-01-06	Public Health Ontario Laboratory	Public Health Ontario Laboratory	Vanessa G Allen et al
Canada/ON-PHL-22-01732/2022	EPI_ISL_9137153	2022-01-05	Public Health Ontario Laboratory	Public Health Ontario Laboratory	Vanessa G Allen et al
Canada/ON-PHL-22-01734/2022	EPI_ISL_9137155	2022-01-05	Public Health Ontario Laboratory	Public Health Ontario Laboratory	Vanessa G Allen et al
Canada/ON-PHL-22-01736/2022	EPI_ISL_9137157	2022-01-05	Public Health Ontario Laboratory	Public Health Ontario Laboratory	Vanessa G Allen et al
Canada/ON-PHL-22-01742/2022	EPI_ISL_9137163	2022-01-05	Public Health Ontario Laboratory	Public Health Ontario Laboratory	Vanessa G Allen et al
Canada/ON-PHL-22-01744/2022	EPI_ISL_9137165	2022-01-05	Public Health Ontario Laboratory	Public Health Ontario Laboratory	Vanessa G Allen et al
Canada/ON-PHL-22-01762/2022	EPI_ISL_9137183	2022-01-05	Public Health Ontario Laboratory	Public Health Ontario Laboratory	Vanessa G Allen et al
Canada/ON-PHL-22-01771/2021	EPI_ISL_9137192	2021-12-28	Public Health Ontario Laboratory	Public Health Ontario Laboratory	Vanessa G Allen et al
Canada/ON-PHL-22-01774/2022	EPI_ISL_9137195	2022-01-02	Public Health Ontario Laboratory	Public Health Ontario Laboratory	Vanessa G Allen et al
Canada/ON-PHL-22-01775/2022	EPI_ISL_9137196	2022-01-03	Public Health Ontario Laboratory	Public Health Ontario Laboratory	Vanessa G Allen et al
Canada/ON-PHL-22-01783/2022	EPI_ISL_9137204	2022-01-05	Public Health Ontario Laboratory	Public Health Ontario Laboratory	Vanessa G Allen et al
Canada/ON-PHL-22-01786/2022	EPI_ISL_9137207	2022-01-05	Public Health Ontario Laboratory	Public Health Ontario Laboratory	Vanessa G Allen et al
Canada/ON-PHL-22-01789/2022	EPI_ISL_9137210	2022-01-05	Public Health Ontario Laboratory	Public Health Ontario Laboratory	Vanessa G Allen et al
Canada/ON-PHL-22-01793/2022	EPI_ISL_9137214	2022-01-05	Public Health Ontario Laboratory	Public Health Ontario Laboratory	Vanessa G Allen et al
Canada/ON-PHL-22-01796/2022	EPI_ISL_9137217	2022-01-05	Public Health Ontario Laboratory	Public Health Ontario Laboratory	Vanessa G Allen et al
Canada/ON-PHL-22-01802/2022	EPI_ISL_9137223	2022-01-05	Public Health Ontario Laboratory	Public Health Ontario Laboratory	Vanessa G Allen et al
Canada/ON-PHL-22-01804-v2/2022	EPI_ISL_9137225	2022-01-03	Public Health Ontario Laboratory	Public Health Ontario Laboratory	Vanessa G Allen et al
Canada/ON-PHL-22-01805-v2/2022	EPI_ISL_9137226	2022-01-03	Public Health Ontario Laboratory	Public Health Ontario Laboratory	Vanessa G Allen et al
Canada/ON-PHL-22-01808-v2/2022	EPI_ISL_9137229	2022-01-03	Public Health Ontario Laboratory	Public Health Ontario Laboratory	Vanessa G Allen et al
Canada/ON-PHL-22-01809-v2/2022	EPI_ISL_9137230	2022-01-02	Public Health Ontario Laboratory	Public Health Ontario Laboratory	Vanessa G Allen et al
Canada/ON-PHL-22-01812-v2/2022	EPI_ISL_9137233	2022-01-02	Public Health Ontario Laboratory	Public Health Ontario Laboratory	Vanessa G Allen et al
Canada/ON-PHL-22-01814-v2/2022	EPI_ISL_9137235	2022-01-02	Public Health Ontario Laboratory	Public Health Ontario Laboratory	Vanessa G Allen et al
Canada/ON-PHL-22-01821-v2/2021	EPI_ISL_9137242	2021-12-30	Public Health Ontario Laboratory	Public Health Ontario Laboratory	Vanessa G Allen et al
Canada/ON-PHL-22-01825-v2/2021	EPI_ISL_9137246	2021-12-30	Public Health Ontario Laboratory	Public Health Ontario Laboratory	Vanessa G Allen et al
Canada/ON-PHL-22-01826-v2/2022	EPI_ISL_9137247	2022-01-01	Public Health Ontario Laboratory	Public Health Ontario Laboratory	Vanessa G Allen et al
Canada/ON-PHL-22-01827-v2/2022	EPI_ISL_9137248	2022-01-01	Public Health Ontario Laboratory	Public Health Ontario Laboratory	Vanessa G Allen et al
Canada/ON-PHL-22-01828-v2/2022	EPI_ISL_9137249	2022-01-03	Public Health Ontario Laboratory	Public Health Ontario Laboratory	Vanessa G Allen et al
Canada/ON-PHL-22-01830-v2/2022	EPI_ISL_9137251	2022-01-03	Public Health Ontario Laboratory	Public Health Ontario Laboratory	Vanessa G Allen et al
Canada/ON-PHL-22-01833-v2/2022	EPI_ISL_9137254	2022-01-03	Public Health Ontario Laboratory	Public Health Ontario Laboratory	Vanessa G Allen et al
Canada/ON-PHL-22-01835-v2/2022	EPI_ISL_9137256	2022-01-03	Public Health Ontario Laboratory	Public Health Ontario Laboratory	Vanessa G Allen et al
Canada/ON-PHL-22-01844-v2/2022	EPI_ISL_9137265	2022-01-01	Public Health Ontario Laboratory	Public Health Ontario Laboratory	Vanessa G Allen et al
Canada/ON-PHL-22-01845-v2/2022	EPI_ISL_9137266	2022-01-01	Public Health Ontario Laboratory	Public Health Ontario Laboratory	Vanessa G Allen et al
Canada/ON-PHL-22-01848-v2/2022	EPI_ISL_9137268	2022-01-02	Public Health Ontario Laboratory	Public Health Ontario Laboratory	Vanessa G Allen et al
Canada/ON-PHL-22-01849-v2/2022	EPI_ISL_9137269	2022-01-02	Public Health Ontario Laboratory	Public Health Ontario Laboratory	Vanessa G Allen et al
Canada/ON-PHL-22-01852-v2/2022	EPI_ISL_9137272	2022-01-02	Public Health Ontario Laboratory	Public Health Ontario Laboratory	Vanessa G Allen et al
Canada/ON-PHL-22-01853-v2/2022	EPI_ISL_9137273	2022-01-05	Public Health Ontario Laboratory	Public Health Ontario Laboratory	Vanessa G Allen et al
Canada/ON-PHL-22-01858-v2/2022	EPI_ISL_9137278	2022-01-06	Public Health Ontario Laboratory	Public Health Ontario Laboratory	Vanessa G Allen et al
Canada/ON-PHL-22-01860-v2/2022	EPI_ISL_9137280	2022-01-04	Public Health Ontario Laboratory	Public Health Ontario Laboratory	Vanessa G Allen et al
Canada/ON-PHL-22-01863-v2/2021	EPI_ISL_9137283	2021-12-31	Public Health Ontario Laboratory	Public Health Ontario Laboratory	Vanessa G Allen et al
Canada/ON-PHL-22-01865-v2/2022	EPI_ISL_9137285	2022-01-01	Public Health Ontario Laboratory	Public Health Ontario Laboratory	Vanessa G Allen et al
Canada/ON-PHL-22-01871-v2/2021	EPI_ISL_9137291	2021-12-28	Public Health Ontario Laboratory	Public Health Ontario Laboratory	Vanessa G Allen et al
Canada/ON-PHL-22-01874-v2/2021	EPI_ISL_9137294	2021-12-26	Public Health Ontario Laboratory	Public Health Ontario Laboratory	Vanessa G Allen et al
Canada/ON-PHL-22-01880-v2/2022	EPI_ISL_9137298	2022-01-06	Public Health Ontario Laboratory	Public Health Ontario Laboratory	Vanessa G Allen et al
Canada/ON-PHL-22-01881-v2/2022	EPI_ISL_9137299	2022-01-06	Public Health Ontario Laboratory	Public Health Ontario Laboratory	Vanessa G Allen et al
Canada/ON-PHL-22-01885-v2/2022	EPI_ISL_9137302	2022-01-06	Public Health Ontario Laboratory	Public Health Ontario Laboratory	Vanessa G Allen et al
Canada/ON-PHL-22-01889-v2/2022	EPI_ISL_9137305	2022-01-06	Public Health Ontario Laboratory	Public Health Ontario Laboratory	Vanessa G Allen et al
Canada/ON-PHL-22-01894/2022	EPI_ISL_9137309	2022-01-06	Public Health Ontario Laboratory	Public Health Ontario Laboratory	Vanessa G Allen et al
Canada/ON-PHL-22-01895/2022	EPI_ISL_9137310	2022-01-06	Public Health Ontario Laboratory	Public Health Ontario Laboratory	Vanessa G Allen et al
Canada/ON-PHL-22-01896/2022	EPI_ISL_9137311	2022-01-06	Public Health Ontario Laboratory	Public Health Ontario Laboratory	Vanessa G Allen et al
Canada/ON-PHL-22-01909/2022	EPI_ISL_9137323	2022-01-05	Public Health Ontario Laboratory	Public Health Ontario Laboratory	Vanessa G Allen et al
Canada/ON-PHL-22-01912/2022	EPI_ISL_9137326	2022-01-05	Public Health Ontario Laboratory	Public Health Ontario Laboratory	Vanessa G Allen et al
Canada/ON-PHL-22-01913/2022	EPI_ISL_9137327	2022-01-05	Public Health Ontario Laboratory	Public Health Ontario Laboratory	Vanessa G Allen et al
Canada/ON-PHL-22-01917/2022	EPI_ISL_9137331	2022-01-05	Public Health Ontario Laboratory	Public Health Ontario Laboratory	Vanessa G Allen et al
Canada/ON-PHL-22-01923/2022	EPI_ISL_9137336	2022-01-05	Public Health Ontario Laboratory	Public Health Ontario Laboratory	Vanessa G Allen et al
Canada/ON-PHL-22-01924/2022	EPI_ISL_9137337	2022-01-05	Public Health Ontario Laboratory	Public Health Ontario Laboratory	Vanessa G Allen et al
Canada/ON-PHL-22-01928/2022	EPI_ISL_9137341	2022-01-04	Public Health Ontario Laboratory	Public Health Ontario Laboratory	Vanessa G Allen et al
Canada/ON-PHL-22-01933/2021	EPI_ISL_9137346	2021-12-30	Public Health Ontario Laboratory	Public Health Ontario Laboratory	Vanessa G Allen et al
Canada/ON-PHL-22-01941/2021	EPI_ISL_9137353	2021-12-29	Public Health Ontario Laboratory	Public Health Ontario Laboratory	Vanessa G Allen et al
Canada/ON-PHL-22-01943/2021	EPI_ISL_9137355	2021-12-31	Public Health Ontario Laboratory	Public Health Ontario Laboratory	Vanessa G Allen et al
Canada/ON-PHL-22-01944/2021	EPI_ISL_9137356	2021-12-31	Public Health Ontario Laboratory	Public Health Ontario Laboratory	Vanessa G Allen et al
Canada/ON-PHL-22-01945/2021	EPI_ISL_9137357	2021-12-31	Public Health Ontario Laboratory	Public Health Ontario Laboratory	Vanessa G Allen et al
Canada/ON-PHL-22-01947/2022	EPI_ISL_9137359	2022-01-04	Public Health Ontario Laboratory	Public Health Ontario Laboratory	Vanessa G Allen et al
Canada/ON-PHL-22-01955/2022	EPI_ISL_9137367	2022-01-04	Public Health Ontario Laboratory	Public Health Ontario Laboratory	Vanessa G Allen et al
Canada/ON-PHL-22-01963/2022	EPI_ISL_9137375	2022-01-04	Public Health Ontario Laboratory	Public Health Ontario Laboratory	Vanessa G Allen et al
Canada/ON-PHL-22-01965/2022	EPI_ISL_9137377	2022-01-04	Public Health Ontario Laboratory	Public Health Ontario Laboratory	Vanessa G Allen et al
Canada/ON-PHL-22-01971/2022	EPI_ISL_9137383	2022-01-04	Public Health Ontario Laboratory	Public Health Ontario Laboratory	Vanessa G Allen et al
Canada/ON-PHL-22-01975/2022	EPI_ISL_9137387	2022-01-04	Public Health Ontario Laboratory	Public Health Ontario Laboratory	Vanessa G Allen et al
Canada/ON-PHL-22-01976/2021	EPI_ISL_9137388	2021-12-24	Public Health Ontario Laboratory	Public Health Ontario Laboratory	Vanessa G Allen et al
Canada/ON-PHL-22-01988/2021	EPI_ISL_9137397	2021-12-28	Public Health Ontario Laboratory	Public Health Ontario Laboratory	Vanessa G Allen et al
Canada/ON-PHL-22-01991/2021	EPI_ISL_9137399	2021-12-24	Public Health Ontario Laboratory	Public Health Ontario Laboratory	Vanessa G Allen et al
Canada/ON-PHL-22-01992/2021	EPI_ISL_9137400	2021-12-26	Public Health Ontario Laboratory	Public Health Ontario Laboratory	Vanessa G Allen et al
Canada/ON-PHL-22-02000/2021	EPI_ISL_9137405	2021-12-28	Public Health Ontario Laboratory	Public Health Ontario Laboratory	Vanessa G Allen et al
Canada/ON-PHL-22-02001/2021	EPI_ISL_9137406	2021-12-28	Public Health Ontario Laboratory	Public Health Ontario Laboratory	Vanessa G Allen et al
Canada/ON-PHL-22-02003/2021	EPI_ISL_9137408	2021-12-28	Public Health Ontario Laboratory	Public Health Ontario Laboratory	Vanessa G Allen et al
Canada/ON-PHL-22-02005/2021	EPI_ISL_9137410	2021-12-27	Public Health Ontario Laboratory	Public Health Ontario Laboratory	Vanessa G Allen et al
Canada/ON-PHL-22-02011/2021	EPI_ISL_9137415	2021-12-27	Public Health Ontario Laboratory	Public Health Ontario Laboratory	Vanessa G Allen et al
Canada/ON-PHL-22-02016/2021	EPI_ISL_9137420	2021-12-28	Public Health Ontario Laboratory	Public Health Ontario Laboratory	Vanessa G Allen et al
Canada/ON-PHL-22-02021/2021	EPI_ISL_9137425	2021-12-28	Public Health Ontario Laboratory	Public Health Ontario Laboratory	Vanessa G Allen et al
Canada/ON-PHL-22-02045/2022	EPI_ISL_9137441	2022-01-03	Public Health Ontario Laboratory	Public Health Ontario Laboratory	Vanessa G Allen et al
Canada/ON-PHL-22-02048/2021	EPI_ISL_9137443	2021-12-28	Public Health Ontario Laboratory	Public Health Ontario Laboratory	Vanessa G Allen et al
Canada/ON-PHL-22-02050/2022	EPI_ISL_9137445	2022-01-04	Public Health Ontario Laboratory	Public Health Ontario Laboratory	Vanessa G Allen et al
Canada/ON-PHL-22-02053/2022	EPI_ISL_9137448	2022-01-04	Public Health Ontario Laboratory	Public Health Ontario Laboratory	Vanessa G Allen et al
Canada/ON-PHL-22-02054/2022	EPI_ISL_9137449	2022-01-04	Public Health Ontario Laboratory	Public Health Ontario Laboratory	Vanessa G Allen et al
Canada/ON-PHL-22-02057/2021	EPI_ISL_9137451	2021-12-30	Public Health Ontario Laboratory	Public Health Ontario Laboratory	Vanessa G Allen et al
Canada/ON-PHL-22-02063/2022	EPI_ISL_9137454	2022-01-04	Public Health Ontario Laboratory	Public Health Ontario Laboratory	Vanessa G Allen et al
Canada/ON-PHL-22-02071/2022	EPI_ISL_9137462	2022-01-04	Public Health Ontario Laboratory	Public Health Ontario Laboratory	Vanessa G Allen et al
Canada/ON-PHL-22-02086/2021	EPI_ISL_9137476	2021-12-28	Public Health Ontario Laboratory	Public Health Ontario Laboratory	Vanessa G Allen et al
Canada/ON-PHL-22-02088/2022	EPI_ISL_9137478	2022-01-04	Public Health Ontario Laboratory	Public Health Ontario Laboratory	Vanessa G Allen et al
Canada/ON-PHL-22-02091/2022	EPI_ISL_9137481	2022-01-04	Public Health Ontario Laboratory	Public Health Ontario Laboratory	Vanessa G Allen et al
Canada/ON-PHL-22-02093/2021	EPI_ISL_9137483	2021-12-28	Public Health Ontario Laboratory	Public Health Ontario Laboratory	Vanessa G Allen et al
Canada/ON-PHL-22-02094/2021	EPI_ISL_9137484	2021-12-28	Public Health Ontario Laboratory	Public Health Ontario Laboratory	Vanessa G Allen et al
Canada/ON-PHL-22-02102/2021	EPI_ISL_9137492	2021-12-27	Public Health Ontario Laboratory	Public Health Ontario Laboratory	Vanessa G Allen et al
Canada/ON-PHL-22-02109/2022	EPI_ISL_9137499	2022-01-02	Public Health Ontario Laboratory	Public Health Ontario Laboratory	Vanessa G Allen et al
Canada/ON-PHL-22-02111/2022	EPI_ISL_9137501	2022-01-06	Public Health Ontario Laboratory	Public Health Ontario Laboratory	Vanessa G Allen et al
Canada/ON-PHL-22-02112/2022	EPI_ISL_9137502	2022-01-05	Public Health Ontario Laboratory	Public Health Ontario Laboratory	Vanessa G Allen et al
Canada/ON-PHL-22-02115/2022	EPI_ISL_9137504	2022-01-06	Public Health Ontario Laboratory	Public Health Ontario Laboratory	Vanessa G Allen et al
Canada/ON-PHL-22-02125/2022	EPI_ISL_9137513	2022-01-07	Public Health Ontario Laboratory	Public Health Ontario Laboratory	Vanessa G Allen et al
Canada/ON-PHL-22-02133/2022	EPI_ISL_9137521	2022-01-06	Public Health Ontario Laboratory	Public Health Ontario Laboratory	Vanessa G Allen et al
Canada/ON-PHL-22-02134/2022	EPI_ISL_9137522	2022-01-02	Public Health Ontario Laboratory	Public Health Ontario Laboratory	Vanessa G Allen et al
Canada/ON-PHL-22-02140/2022	EPI_ISL_9137528	2022-01-05	Public Health Ontario Laboratory	Public Health Ontario Laboratory	Vanessa G Allen et al
Canada/ON-PHL-22-02141/2022	EPI_ISL_9137529	2022-01-06	Public Health Ontario Laboratory	Public Health Ontario Laboratory	Vanessa G Allen et al
Canada/ON-PHL-22-02143/2022	EPI_ISL_9137531	2022-01-07	Public Health Ontario Laboratory	Public Health Ontario Laboratory	Vanessa G Allen et al
Canada/ON-PHL-22-02147/2022	EPI_ISL_9137535	2022-01-07	Public Health Ontario Laboratory	Public Health Ontario Laboratory	Vanessa G Allen et al
Canada/ON-PHL-22-02153/2021	EPI_ISL_9137539	2021-12-31	Public Health Ontario Laboratory	Public Health Ontario Laboratory	Vanessa G Allen et al
Canada/ON-PHL-22-02162/2021	EPI_ISL_9137546	2021-12-24	Public Health Ontario Laboratory	Public Health Ontario Laboratory	Vanessa G Allen et al
Canada/ON-PHL-22-02166/2021	EPI_ISL_9137549	2021-12-24	Public Health Ontario Laboratory	Public Health Ontario Laboratory	Vanessa G Allen et al
Canada/ON-PHL-22-02177/2021	EPI_ISL_9137560	2021-12-24	Public Health Ontario Laboratory	Public Health Ontario Laboratory	Vanessa G Allen et al
Canada/ON-PHL-22-02179/2021	EPI_ISL_9137562	2021-12-24	Public Health Ontario Laboratory	Public Health Ontario Laboratory	Vanessa G Allen et al
Canada/ON-PHL-22-02181/2021	EPI_ISL_9137563	2021-12-24	Public Health Ontario Laboratory	Public Health Ontario Laboratory	Vanessa G Allen et al
Canada/ON-PHL-22-02183/2021	EPI_ISL_9137565	2021-12-24	Public Health Ontario Laboratory	Public Health Ontario Laboratory	Vanessa G Allen et al
Canada/ON-PHL-22-02187/2021	EPI_ISL_9137569	2021-12-24	Public Health Ontario Laboratory	Public Health Ontario Laboratory	Vanessa G Allen et al
Canada/ON-PHL-22-02197/2021	EPI_ISL_9137579	2021-12-24	Public Health Ontario Laboratory	Public Health Ontario Laboratory	Vanessa G Allen et al
Canada/ON-PHL-22-02207/2021	EPI_ISL_9137586	2021-12-24	Public Health Ontario Laboratory	Public Health Ontario Laboratory	Vanessa G Allen et al
Canada/ON-PHL-22-02224/2022	EPI_ISL_9137602	2022-01-02	Public Health Ontario Laboratory	Public Health Ontario Laboratory	Vanessa G Allen et al
Canada/ON-PHL-22-02234/2021	EPI_ISL_9137609	2021-12-30	Public Health Ontario Laboratory	Public Health Ontario Laboratory	Vanessa G Allen et al
Canada/ON-PHL-22-02240/2021	EPI_ISL_9137613	2021-12-26	Public Health Ontario Laboratory	Public Health Ontario Laboratory	Vanessa G Allen et al
Canada/ON-PHL-22-02242/2021	EPI_ISL_9137615	2021-12-26	Public Health Ontario Laboratory	Public Health Ontario Laboratory	Vanessa G Allen et al
Canada/ON-PHL-22-02246/2021	EPI_ISL_9137619	2021-12-27	Public Health Ontario Laboratory	Public Health Ontario Laboratory	Vanessa G Allen et al
Canada/ON-PHL-22-02252/2021	EPI_ISL_9137624	2021-12-28	Public Health Ontario Laboratory	Public Health Ontario Laboratory	Vanessa G Allen et al
Canada/ON-PHL-22-02256/2021	EPI_ISL_9137628	2021-12-28	Public Health Ontario Laboratory	Public Health Ontario Laboratory	Vanessa G Allen et al
Canada/ON-PHL-22-02262/2022	EPI_ISL_9137633	2022-01-07	Public Health Ontario Laboratory	Public Health Ontario Laboratory	Vanessa G Allen et al
Canada/ON-PHL-22-02265/2021	EPI_ISL_9137636	2021-12-28	Public Health Ontario Laboratory	Public Health Ontario Laboratory	Vanessa G Allen et al
Canada/ON-PHL-22-02266/2022	EPI_ISL_9137637	2022-01-07	Public Health Ontario Laboratory	Public Health Ontario Laboratory	Vanessa G Allen et al
Canada/ON-PHL-22-02275/2021	EPI_ISL_9137646	2021-12-28	Public Health Ontario Laboratory	Public Health Ontario Laboratory	Vanessa G Allen et al
Canada/ON-PHL-22-02280/2022	EPI_ISL_9137650	2022-01-08	Public Health Ontario Laboratory	Public Health Ontario Laboratory	Vanessa G Allen et al
Canada/ON-PHL-22-02291/2021	EPI_ISL_9137660	2021-12-25	Public Health Ontario Laboratory	Public Health Ontario Laboratory	Vanessa G Allen et al
Canada/ON-PHL-22-02292/2021	EPI_ISL_9137661	2021-12-24	Public Health Ontario Laboratory	Public Health Ontario Laboratory	Vanessa G Allen et al
Canada/ON-PHL-22-02302/2021	EPI_ISL_9137670	2021-12-24	Public Health Ontario Laboratory	Public Health Ontario Laboratory	Vanessa G Allen et al
Canada/ON-PHL-22-02303/2021	EPI_ISL_9137671	2021-12-24	Public Health Ontario Laboratory	Public Health Ontario Laboratory	Vanessa G Allen et al
Canada/ON-PHL-22-02305/2021	EPI_ISL_9137673	2021-12-23	Public Health Ontario Laboratory	Public Health Ontario Laboratory	Vanessa G Allen et al
Canada/ON-PHL-22-02313/2022	EPI_ISL_9137681	2022-01-03	Public Health Ontario Laboratory	Public Health Ontario Laboratory	Vanessa G Allen et al
Canada/ON-PHL-22-02323/2022	EPI_ISL_9152269	2022-01-03	Public Health Ontario Laboratory	Public Health Ontario Laboratory	Vanessa G Allen et al
Canada/ON-PHL-22-02334/2022	EPI_ISL_9137700	2022-01-04	Public Health Ontario Laboratory	Public Health Ontario Laboratory	Vanessa G Allen et al
Canada/ON-PHL-22-02344/2022	EPI_ISL_9137710	2022-01-03	Public Health Ontario Laboratory	Public Health Ontario Laboratory	Vanessa G Allen et al
Canada/ON-PHL-22-02345/2022	EPI_ISL_9137711	2022-01-06	Public Health Ontario Laboratory	Public Health Ontario Laboratory	Vanessa G Allen et al
Canada/ON-PHL-22-02364/2022	EPI_ISL_9137730	2022-01-04	Public Health Ontario Laboratory	Public Health Ontario Laboratory	Vanessa G Allen et al
Canada/ON-PHL-22-02379/2021	EPI_ISL_9137745	2021-12-27	Public Health Ontario Laboratory	Public Health Ontario Laboratory	Vanessa G Allen et al
Canada/ON-PHL-22-02382/2022	EPI_ISL_9137748	2022-01-02	Public Health Ontario Laboratory	Public Health Ontario Laboratory	Vanessa G Allen et al
Canada/ON-PHL-22-02395/2021	EPI_ISL_9137760	2021-12-29	Public Health Ontario Laboratory	Public Health Ontario Laboratory	Vanessa G Allen et al
Canada/ON-PHL-22-02400/2022	EPI_ISL_9137765	2022-01-03	Public Health Ontario Laboratory	Public Health Ontario Laboratory	Vanessa G Allen et al
Canada/ON-PHL-22-02405/2022	EPI_ISL_9137770	2022-01-05	Public Health Ontario Laboratory	Public Health Ontario Laboratory	Vanessa G Allen et al
Canada/ON-PHL-22-02414/2022	EPI_ISL_9137779	2022-01-08	Public Health Ontario Laboratory	Public Health Ontario Laboratory	Vanessa G Allen et al
Canada/ON-PHL-22-02416/2022	EPI_ISL_9137781	2022-01-10	Public Health Ontario Laboratory	Public Health Ontario Laboratory	Vanessa G Allen et al
Canada/ON-PHL-22-02417/2022	EPI_ISL_9137782	2022-01-05	Public Health Ontario Laboratory	Public Health Ontario Laboratory	Vanessa G Allen et al
Canada/ON-PHL-22-02418/2022	EPI_ISL_9137783	2022-01-06	Public Health Ontario Laboratory	Public Health Ontario Laboratory	Vanessa G Allen et al
Canada/ON-PHL-22-02420/2022	EPI_ISL_9137785	2022-01-06	Public Health Ontario Laboratory	Public Health Ontario Laboratory	Vanessa G Allen et al
Canada/ON-PHL-22-02421/2022	EPI_ISL_9137786	2022-01-05	Public Health Ontario Laboratory	Public Health Ontario Laboratory	Vanessa G Allen et al
Canada/ON-PHL-22-02423/2022	EPI_ISL_9137788	2022-01-06	Public Health Ontario Laboratory	Public Health Ontario Laboratory	Vanessa G Allen et al
Canada/ON-PHL-22-02425/2022	EPI_ISL_9137790	2022-01-06	Public Health Ontario Laboratory	Public Health Ontario Laboratory	Vanessa G Allen et al
Canada/ON-PHL-22-02427/2022	EPI_ISL_9137792	2022-01-05	Public Health Ontario Laboratory	Public Health Ontario Laboratory	Vanessa G Allen et al
Canada/ON-PHL-22-02428/2022	EPI_ISL_9137793	2022-01-10	Public Health Ontario Laboratory	Public Health Ontario Laboratory	Vanessa G Allen et al
Canada/ON-PHL-22-02443/2021	EPI_ISL_9137807	2021-12-30	Public Health Ontario Laboratory	Public Health Ontario Laboratory	Vanessa G Allen et al
Canada/ON-PHL-22-02451/2021	EPI_ISL_9137814	2021-12-27	Public Health Ontario Laboratory	Public Health Ontario Laboratory	Vanessa G Allen et al
Canada/ON-PHL-22-02455/2021	EPI_ISL_9137818	2021-12-30	Public Health Ontario Laboratory	Public Health Ontario Laboratory	Vanessa G Allen et al
Canada/ON-PHL-22-02457/2021	EPI_ISL_9137820	2021-12-28	Public Health Ontario Laboratory	Public Health Ontario Laboratory	Vanessa G Allen et al
Canada/ON-PHL-22-02458/2021	EPI_ISL_9137821	2021-12-30	Public Health Ontario Laboratory	Public Health Ontario Laboratory	Vanessa G Allen et al
Canada/ON-PHL-22-02460/2021	EPI_ISL_9137823	2021-12-29	Public Health Ontario Laboratory	Public Health Ontario Laboratory	Vanessa G Allen et al
Canada/ON-PHL-22-02469/2022	EPI_ISL_9137831	2022-01-08	Public Health Ontario Laboratory	Public Health Ontario Laboratory	Vanessa G Allen et al
Canada/ON-PHL-22-02472/2022	EPI_ISL_9137834	2022-01-08	Public Health Ontario Laboratory	Public Health Ontario Laboratory	Vanessa G Allen et al
Canada/ON-PHL-22-02477/2022	EPI_ISL_9137839	2022-01-06	Public Health Ontario Laboratory	Public Health Ontario Laboratory	Vanessa G Allen et al
Canada/ON-PHL-22-02483/2022	EPI_ISL_9137845	2022-01-09	Public Health Ontario Laboratory	Public Health Ontario Laboratory	Vanessa G Allen et al
Canada/ON-PHL-22-02485/2022	EPI_ISL_9137847	2022-01-07	Public Health Ontario Laboratory	Public Health Ontario Laboratory	Vanessa G Allen et al
Canada/ON-PHL-22-02489/2022	EPI_ISL_9137851	2022-01-07	Public Health Ontario Laboratory	Public Health Ontario Laboratory	Vanessa G Allen et al
Canada/ON-PHL-22-02494/2022	EPI_ISL_9137856	2022-01-08	Public Health Ontario Laboratory	Public Health Ontario Laboratory	Vanessa G Allen et al
Canada/ON-PHL-22-02498/2022	EPI_ISL_9137860	2022-01-09	Public Health Ontario Laboratory	Public Health Ontario Laboratory	Vanessa G Allen et al
Canada/ON-PHL-22-02499/2022	EPI_ISL_9137861	2022-01-08	Public Health Ontario Laboratory	Public Health Ontario Laboratory	Vanessa G Allen et al
Canada/ON-PHL-22-02500/2022	EPI_ISL_9137862	2022-01-07	Public Health Ontario Laboratory	Public Health Ontario Laboratory	Vanessa G Allen et al
Canada/ON-PHL-22-02501/2022	EPI_ISL_9137863	2022-01-07	Public Health Ontario Laboratory	Public Health Ontario Laboratory	Vanessa G Allen et al
Canada/ON-PHL-22-02504/2022	EPI_ISL_9137866	2022-01-07	Public Health Ontario Laboratory	Public Health Ontario Laboratory	Vanessa G Allen et al
Canada/ON-PHL-22-02513/2022	EPI_ISL_9137875	2022-01-07	Public Health Ontario Laboratory	Public Health Ontario Laboratory	Vanessa G Allen et al
Canada/ON-PHL-22-02515/2022	EPI_ISL_9137877	2022-01-09	Public Health Ontario Laboratory	Public Health Ontario Laboratory	Vanessa G Allen et al
Canada/ON-PHL-22-02516/2022	EPI_ISL_9137878	2022-01-07	Public Health Ontario Laboratory	Public Health Ontario Laboratory	Vanessa G Allen et al
Canada/ON-PHL-22-02524/2022	EPI_ISL_9137886	2022-01-08	Public Health Ontario Laboratory	Public Health Ontario Laboratory	Vanessa G Allen et al
Canada/ON-PHL-22-02525/2022	EPI_ISL_9137887	2022-01-06	Public Health Ontario Laboratory	Public Health Ontario Laboratory	Vanessa G Allen et al
Canada/ON-PHL-22-02527/2022	EPI_ISL_9137889	2022-01-07	Public Health Ontario Laboratory	Public Health Ontario Laboratory	Vanessa G Allen et al
Canada/ON-PHL-22-02528/2022	EPI_ISL_9137890	2022-01-08	Public Health Ontario Laboratory	Public Health Ontario Laboratory	Vanessa G Allen et al
Canada/ON-PHL-22-02535/2022	EPI_ISL_9137894	2022-01-06	Public Health Ontario Laboratory	Public Health Ontario Laboratory	Vanessa G Allen et al
Canada/ON-PHL-22-02539/2022	EPI_ISL_9137898	2022-01-08	Public Health Ontario Laboratory	Public Health Ontario Laboratory	Vanessa G Allen et al
Canada/ON-PHL-22-02540/2022	EPI_ISL_9137899	2022-01-08	Public Health Ontario Laboratory	Public Health Ontario Laboratory	Vanessa G Allen et al
Canada/ON-PHL-22-02545/2022	EPI_ISL_9137904	2022-01-07	Public Health Ontario Laboratory	Public Health Ontario Laboratory	Vanessa G Allen et al
Canada/ON-PHL-22-02547/2022	EPI_ISL_9137906	2022-01-05	Public Health Ontario Laboratory	Public Health Ontario Laboratory	Vanessa G Allen et al
Canada/ON-PHL-22-02553/2022	EPI_ISL_9137912	2022-01-06	Public Health Ontario Laboratory	Public Health Ontario Laboratory	Vanessa G Allen et al
Canada/ON-PHL-22-02555/2022	EPI_ISL_9137914	2022-01-06	Public Health Ontario Laboratory	Public Health Ontario Laboratory	Vanessa G Allen et al
Canada/ON-PHL-22-02562/2022	EPI_ISL_9137920	2022-01-09	Public Health Ontario Laboratory	Public Health Ontario Laboratory	Vanessa G Allen et al
Canada/ON-PHL-22-02564/2022	EPI_ISL_9137922	2022-01-09	Public Health Ontario Laboratory	Public Health Ontario Laboratory	Vanessa G Allen et al
Canada/ON-PHL-22-02568/2022	EPI_ISL_9137926	2022-01-07	Public Health Ontario Laboratory	Public Health Ontario Laboratory	Vanessa G Allen et al
Canada/ON-PHL-22-02569/2022	EPI_ISL_9137927	2022-01-09	Public Health Ontario Laboratory	Public Health Ontario Laboratory	Vanessa G Allen et al
Canada/ON-PHL-22-02572/2022	EPI_ISL_9137930	2022-01-09	Public Health Ontario Laboratory	Public Health Ontario Laboratory	Vanessa G Allen et al
Canada/ON-PHL-22-02574/2022	EPI_ISL_9137932	2022-01-07	Public Health Ontario Laboratory	Public Health Ontario Laboratory	Vanessa G Allen et al
Canada/ON-PHL-22-02580/2022	EPI_ISL_9137938	2022-01-12	Public Health Ontario Laboratory	Public Health Ontario Laboratory	Vanessa G Allen et al
Canada/ON-PHL-22-02582/2022	EPI_ISL_9137940	2022-01-12	Public Health Ontario Laboratory	Public Health Ontario Laboratory	Vanessa G Allen et al
Canada/ON-PHL-22-02587/2022	EPI_ISL_9137945	2022-01-12	Public Health Ontario Laboratory	Public Health Ontario Laboratory	Vanessa G Allen et al
Canada/ON-PHL-22-02590/2022	EPI_ISL_9137948	2022-01-12	Public Health Ontario Laboratory	Public Health Ontario Laboratory	Vanessa G Allen et al
Canada/ON-PHL-22-02599/2022	EPI_ISL_9137957	2022-01-12	Public Health Ontario Laboratory	Public Health Ontario Laboratory	Vanessa G Allen et al
Canada/ON-PHL-22-02600/2022	EPI_ISL_9137958	2022-01-12	Public Health Ontario Laboratory	Public Health Ontario Laboratory	Vanessa G Allen et al
Canada/ON-PHL-22-02603/2022	EPI_ISL_9137961	2022-01-12	Public Health Ontario Laboratory	Public Health Ontario Laboratory	Vanessa G Allen et al
Canada/ON-PHL-22-02605/2022	EPI_ISL_9137963	2022-01-12	Public Health Ontario Laboratory	Public Health Ontario Laboratory	Vanessa G Allen et al
Canada/ON-PHL-22-02607/2022	EPI_ISL_9137965	2022-01-12	Public Health Ontario Laboratory	Public Health Ontario Laboratory	Vanessa G Allen et al
Canada/ON-PHL-22-02612/2022	EPI_ISL_9137970	2022-01-12	Public Health Ontario Laboratory	Public Health Ontario Laboratory	Vanessa G Allen et al
Canada/ON-PHL-22-02613/2022	EPI_ISL_9137971	2022-01-12	Public Health Ontario Laboratory	Public Health Ontario Laboratory	Vanessa G Allen et al
Canada/ON-PHL-22-02618/2022	EPI_ISL_9137976	2022-01-12	Public Health Ontario Laboratory	Public Health Ontario Laboratory	Vanessa G Allen et al
Canada/ON-PHL-22-02623/2022	EPI_ISL_9137981	2022-01-02	Public Health Ontario Laboratory	Public Health Ontario Laboratory	Vanessa G Allen et al
Canada/ON-PHL-22-02625/2022	EPI_ISL_9137983	2022-01-02	Public Health Ontario Laboratory	Public Health Ontario Laboratory	Vanessa G Allen et al
Canada/ON-PHL-22-02632/2022	EPI_ISL_9137990	2022-01-02	Public Health Ontario Laboratory	Public Health Ontario Laboratory	Vanessa G Allen et al
Canada/ON-PHL-22-02634/2022	EPI_ISL_9137992	2022-01-02	Public Health Ontario Laboratory	Public Health Ontario Laboratory	Vanessa G Allen et al
Canada/ON-PHL-22-02640/2022	EPI_ISL_9137998	2022-01-02	Public Health Ontario Laboratory	Public Health Ontario Laboratory	Vanessa G Allen et al
Canada/ON-PHL-22-02641/2022	EPI_ISL_9137999	2022-01-02	Public Health Ontario Laboratory	Public Health Ontario Laboratory	Vanessa G Allen et al
Canada/ON-PHL-22-02653/2022	EPI_ISL_9138011	2022-01-02	Public Health Ontario Laboratory	Public Health Ontario Laboratory	Vanessa G Allen et al
Canada/ON-PHL-22-02656/2022	EPI_ISL_9138014	2022-01-02	Public Health Ontario Laboratory	Public Health Ontario Laboratory	Vanessa G Allen et al
Canada/ON-PHL-22-02660/2022	EPI_ISL_9138018	2022-01-02	Public Health Ontario Laboratory	Public Health Ontario Laboratory	Vanessa G Allen et al
Canada/ON-PHL-22-02664/2022	EPI_ISL_9138022	2022-01-03	Public Health Ontario Laboratory	Public Health Ontario Laboratory	Vanessa G Allen et al
Canada/ON-PHL-22-02665/2022	EPI_ISL_9138023	2022-01-03	Public Health Ontario Laboratory	Public Health Ontario Laboratory	Vanessa G Allen et al
Canada/ON-PHL-22-02666/2022	EPI_ISL_9138024	2022-01-07	Public Health Ontario Laboratory	Public Health Ontario Laboratory	Vanessa G Allen et al
Canada/ON-PHL-22-02675/2022	EPI_ISL_9138033	2022-01-09	Public Health Ontario Laboratory	Public Health Ontario Laboratory	Vanessa G Allen et al
Canada/ON-PHL-22-02676/2022	EPI_ISL_9138034	2022-01-07	Public Health Ontario Laboratory	Public Health Ontario Laboratory	Vanessa G Allen et al
Canada/ON-PHL-22-02678/2022	EPI_ISL_9138036	2022-01-07	Public Health Ontario Laboratory	Public Health Ontario Laboratory	Vanessa G Allen et al
Canada/ON-PHL-22-02682/2022	EPI_ISL_9138040	2022-01-08	Public Health Ontario Laboratory	Public Health Ontario Laboratory	Vanessa G Allen et al
Canada/ON-PHL-22-02683/2022	EPI_ISL_9138041	2022-01-08	Public Health Ontario Laboratory	Public Health Ontario Laboratory	Vanessa G Allen et al
Canada/ON-PHL-22-02684/2022	EPI_ISL_9138042	2022-01-08	Public Health Ontario Laboratory	Public Health Ontario Laboratory	Vanessa G Allen et al
Canada/ON-PHL-22-02686/2022	EPI_ISL_9138044	2022-01-07	Public Health Ontario Laboratory	Public Health Ontario Laboratory	Vanessa G Allen et al
Canada/ON-PHL-22-02689/2022	EPI_ISL_9138047	2022-01-08	Public Health Ontario Laboratory	Public Health Ontario Laboratory	Vanessa G Allen et al
Canada/ON-PHL-22-02695/2022	EPI_ISL_9138053	2022-01-10	Public Health Ontario Laboratory	Public Health Ontario Laboratory	Vanessa G Allen et al
Canada/ON-PHL-22-02709/2022	EPI_ISL_9138066	2022-01-07	Public Health Ontario Laboratory	Public Health Ontario Laboratory	Vanessa G Allen et al
Canada/ON-PHL-22-02711/2022	EPI_ISL_9138068	2022-01-06	Public Health Ontario Laboratory	Public Health Ontario Laboratory	Vanessa G Allen et al
Canada/ON-PHL-22-02720/2022	EPI_ISL_9138077	2022-01-04	Public Health Ontario Laboratory	Public Health Ontario Laboratory	Vanessa G Allen et al
Canada/ON-PHL-22-02721/2022	EPI_ISL_9138078	2022-01-06	Public Health Ontario Laboratory	Public Health Ontario Laboratory	Vanessa G Allen et al
Canada/ON-PHL-22-02723/2022	EPI_ISL_9138080	2022-01-05	Public Health Ontario Laboratory	Public Health Ontario Laboratory	Vanessa G Allen et al
Canada/ON-PHL-22-02724/2022	EPI_ISL_9138081	2022-01-06	Public Health Ontario Laboratory	Public Health Ontario Laboratory	Vanessa G Allen et al
Canada/ON-PHL-22-02730/2022	EPI_ISL_9138086	2022-01-11	Public Health Ontario Laboratory	Public Health Ontario Laboratory	Vanessa G Allen et al
Canada/ON-PHL-22-02731/2022	EPI_ISL_9138087	2022-01-10	Public Health Ontario Laboratory	Public Health Ontario Laboratory	Vanessa G Allen et al
Canada/ON-PHL-22-02732/2022	EPI_ISL_9138088	2022-01-10	Public Health Ontario Laboratory	Public Health Ontario Laboratory	Vanessa G Allen et al
Canada/ON-PHL-22-02738/2022	EPI_ISL_9138092	2022-01-07	Public Health Ontario Laboratory	Public Health Ontario Laboratory	Vanessa G Allen et al
Canada/ON-PHL-22-02739/2022	EPI_ISL_9138093	2022-01-07	Public Health Ontario Laboratory	Public Health Ontario Laboratory	Vanessa G Allen et al
Canada/ON-PHL-22-02741/2022	EPI_ISL_9138095	2022-01-07	Public Health Ontario Laboratory	Public Health Ontario Laboratory	Vanessa G Allen et al
Canada/ON-PHL-22-02743/2022	EPI_ISL_9138097	2022-01-05	Public Health Ontario Laboratory	Public Health Ontario Laboratory	Vanessa G Allen et al
Canada/ON-PHL-22-02744/2022	EPI_ISL_9138098	2022-01-07	Public Health Ontario Laboratory	Public Health Ontario Laboratory	Vanessa G Allen et al
Canada/ON-PHL-22-02749/2022	EPI_ISL_9138102	2022-01-05	Public Health Ontario Laboratory	Public Health Ontario Laboratory	Vanessa G Allen et al
Canada/ON-PHL-22-02755/2022	EPI_ISL_9138108	2022-01-07	Public Health Ontario Laboratory	Public Health Ontario Laboratory	Vanessa G Allen et al
Canada/ON-PHL-22-02760/2022	EPI_ISL_9138113	2022-01-03	Public Health Ontario Laboratory	Public Health Ontario Laboratory	Vanessa G Allen et al
Canada/ON-PHL-22-02762/2022	EPI_ISL_9138115	2022-01-07	Public Health Ontario Laboratory	Public Health Ontario Laboratory	Vanessa G Allen et al
Canada/ON-PHL-22-02767/2022	EPI_ISL_9138119	2022-01-02	Public Health Ontario Laboratory	Public Health Ontario Laboratory	Vanessa G Allen et al
Canada/ON-PHL-22-02768/2022	EPI_ISL_9138120	2022-01-03	Public Health Ontario Laboratory	Public Health Ontario Laboratory	Vanessa G Allen et al
Canada/ON-PHL-22-02769/2021	EPI_ISL_9138121	2021-12-28	Public Health Ontario Laboratory	Public Health Ontario Laboratory	Vanessa G Allen et al
Canada/ON-PHL-22-02784/2021	EPI_ISL_9138135	2021-12-28	Public Health Ontario Laboratory	Public Health Ontario Laboratory	Vanessa G Allen et al
Canada/ON-PHL-22-02789/2021	EPI_ISL_9138140	2021-12-27	Public Health Ontario Laboratory	Public Health Ontario Laboratory	Vanessa G Allen et al
Canada/ON-PHL-22-02792/2021	EPI_ISL_9138143	2021-12-28	Public Health Ontario Laboratory	Public Health Ontario Laboratory	Vanessa G Allen et al
Canada/ON-PHL-22-02794/2021	EPI_ISL_9138144	2021-12-29	Public Health Ontario Laboratory	Public Health Ontario Laboratory	Vanessa G Allen et al
Canada/ON-PHL-22-02795/2021	EPI_ISL_9138145	2021-12-29	Public Health Ontario Laboratory	Public Health Ontario Laboratory	Vanessa G Allen et al
Canada/ON-PHL-22-02798/2021	EPI_ISL_9138147	2021-12-29	Public Health Ontario Laboratory	Public Health Ontario Laboratory	Vanessa G Allen et al
Canada/ON-PHL-22-02800/2021	EPI_ISL_9138149	2021-12-28	Public Health Ontario Laboratory	Public Health Ontario Laboratory	Vanessa G Allen et al
Canada/ON-PHL-22-02804/2021	EPI_ISL_9138152	2021-12-29	Public Health Ontario Laboratory	Public Health Ontario Laboratory	Vanessa G Allen et al
Canada/ON-PHL-22-02813/2021	EPI_ISL_9138161	2021-12-24	Public Health Ontario Laboratory	Public Health Ontario Laboratory	Vanessa G Allen et al
Canada/ON-PHL-22-02814/2021	EPI_ISL_9138162	2021-12-29	Public Health Ontario Laboratory	Public Health Ontario Laboratory	Vanessa G Allen et al
Canada/ON-PHL-22-02817/2021	EPI_ISL_9138165	2021-12-30	Public Health Ontario Laboratory	Public Health Ontario Laboratory	Vanessa G Allen et al
Canada/ON-PHL-22-02820/2021	EPI_ISL_9138168	2021-12-31	Public Health Ontario Laboratory	Public Health Ontario Laboratory	Vanessa G Allen et al
Canada/ON-PHL-22-02821/2021	EPI_ISL_9138169	2021-12-29	Public Health Ontario Laboratory	Public Health Ontario Laboratory	Vanessa G Allen et al
Canada/ON-PHL-22-02827/2021	EPI_ISL_9138175	2021-12-31	Public Health Ontario Laboratory	Public Health Ontario Laboratory	Vanessa G Allen et al
Canada/ON-PHL-22-02829/2021	EPI_ISL_9138177	2021-12-29	Public Health Ontario Laboratory	Public Health Ontario Laboratory	Vanessa G Allen et al
Canada/ON-PHL-22-02839/2021	EPI_ISL_9138187	2021-12-31	Public Health Ontario Laboratory	Public Health Ontario Laboratory	Vanessa G Allen et al
Canada/ON-PHL-22-02840/2021	EPI_ISL_9138188	2021-12-28	Public Health Ontario Laboratory	Public Health Ontario Laboratory	Vanessa G Allen et al
Canada/ON-PHL-22-02845/2021	EPI_ISL_9138192	2021-12-29	Public Health Ontario Laboratory	Public Health Ontario Laboratory	Vanessa G Allen et al
Canada/ON-PHL-22-02848/2021	EPI_ISL_9138194	2021-12-30	Public Health Ontario Laboratory	Public Health Ontario Laboratory	Vanessa G Allen et al
Canada/ON-PHL-22-02849/2021	EPI_ISL_9138195	2021-12-31	Public Health Ontario Laboratory	Public Health Ontario Laboratory	Vanessa G Allen et al
Canada/ON-PHL-22-02861/2021	EPI_ISL_9138207	2021-12-30	Public Health Ontario Laboratory	Public Health Ontario Laboratory	Vanessa G Allen et al
Canada/ON-PHL-22-02866/2021	EPI_ISL_9138212	2021-12-27	Public Health Ontario Laboratory	Public Health Ontario Laboratory	Vanessa G Allen et al
Canada/ON-PHL-22-02868/2021	EPI_ISL_9138214	2021-12-30	Public Health Ontario Laboratory	Public Health Ontario Laboratory	Vanessa G Allen et al
Canada/ON-PHL-22-02871/2022	EPI_ISL_9138217	2022-01-01	Public Health Ontario Laboratory	Public Health Ontario Laboratory	Vanessa G Allen et al
Canada/ON-PHL-22-02880/2021	EPI_ISL_9138226	2021-12-31	Public Health Ontario Laboratory	Public Health Ontario Laboratory	Vanessa G Allen et al
Canada/ON-PHL-22-02890/2022	EPI_ISL_9138235	2022-01-02	Public Health Ontario Laboratory	Public Health Ontario Laboratory	Vanessa G Allen et al
Canada/ON-PHL-22-02893/2022	EPI_ISL_9138238	2022-01-02	Public Health Ontario Laboratory	Public Health Ontario Laboratory	Vanessa G Allen et al
Canada/ON-PHL-22-02898/2022	EPI_ISL_9138243	2022-01-02	Public Health Ontario Laboratory	Public Health Ontario Laboratory	Vanessa G Allen et al
Canada/ON-PHL-22-02903/2022	EPI_ISL_9138248	2022-01-02	Public Health Ontario Laboratory	Public Health Ontario Laboratory	Vanessa G Allen et al
Canada/ON-PHL-22-02907/2022	EPI_ISL_9138252	2022-01-02	Public Health Ontario Laboratory	Public Health Ontario Laboratory	Vanessa G Allen et al
Canada/ON-PHL-22-02913/2022	EPI_ISL_9138258	2022-01-02	Public Health Ontario Laboratory	Public Health Ontario Laboratory	Vanessa G Allen et al
Canada/ON-PHL-22-02917/2022	EPI_ISL_9138262	2022-01-06	Public Health Ontario Laboratory	Public Health Ontario Laboratory	Vanessa G Allen et al
Canada/ON-PHL-22-02922/2022	EPI_ISL_9138267	2022-01-06	Public Health Ontario Laboratory	Public Health Ontario Laboratory	Vanessa G Allen et al
Canada/ON-PHL-22-02923/2022	EPI_ISL_9138268	2022-01-06	Public Health Ontario Laboratory	Public Health Ontario Laboratory	Vanessa G Allen et al
Canada/ON-PHL-22-02927/2022	EPI_ISL_9138272	2022-01-06	Public Health Ontario Laboratory	Public Health Ontario Laboratory	Vanessa G Allen et al
Canada/ON-PHL-22-02934/2022	EPI_ISL_9142407	2022-01-06	Public Health Ontario Laboratory	Public Health Ontario Laboratory	Vanessa G Allen et al
Canada/ON-PHL-22-02937/2022	EPI_ISL_9142410	2022-01-05	Public Health Ontario Laboratory	Public Health Ontario Laboratory	Vanessa G Allen et al
Canada/ON-PHL-22-02953/2022	EPI_ISL_9142423	2022-01-06	Public Health Ontario Laboratory	Public Health Ontario Laboratory	Vanessa G Allen et al
Canada/ON-PHL-22-02958/2022	EPI_ISL_9142428	2022-01-06	Public Health Ontario Laboratory	Public Health Ontario Laboratory	Vanessa G Allen et al
Canada/ON-PHL-22-02962/2022	EPI_ISL_9142432	2022-01-06	Public Health Ontario Laboratory	Public Health Ontario Laboratory	Vanessa G Allen et al
Canada/ON-PHL-22-02963/2022	EPI_ISL_9142433	2022-01-06	Public Health Ontario Laboratory	Public Health Ontario Laboratory	Vanessa G Allen et al
Canada/ON-PHL-22-02964/2022	EPI_ISL_9142434	2022-01-06	Public Health Ontario Laboratory	Public Health Ontario Laboratory	Vanessa G Allen et al
Canada/ON-PHL-22-02970/2022	EPI_ISL_9142440	2022-01-04	Public Health Ontario Laboratory	Public Health Ontario Laboratory	Vanessa G Allen et al
Canada/ON-PHL-22-02971/2022	EPI_ISL_9142441	2022-01-04	Public Health Ontario Laboratory	Public Health Ontario Laboratory	Vanessa G Allen et al
Canada/ON-PHL-22-02977/2022	EPI_ISL_9142447	2022-01-06	Public Health Ontario Laboratory	Public Health Ontario Laboratory	Vanessa G Allen et al
Canada/ON-PHL-22-02978/2022	EPI_ISL_9142448	2022-01-06	Public Health Ontario Laboratory	Public Health Ontario Laboratory	Vanessa G Allen et al
Canada/ON-PHL-22-02980/2022	EPI_ISL_9142450	2022-01-06	Public Health Ontario Laboratory	Public Health Ontario Laboratory	Vanessa G Allen et al
Canada/ON-PHL-22-02983/2022	EPI_ISL_9142453	2022-01-06	Public Health Ontario Laboratory	Public Health Ontario Laboratory	Vanessa G Allen et al
Canada/ON-PHL-22-02984/2021	EPI_ISL_9142454	2021-12-29	Public Health Ontario Laboratory	Public Health Ontario Laboratory	Vanessa G Allen et al
Canada/ON-PHL-22-02997/2021	EPI_ISL_9142467	2021-12-29	Public Health Ontario Laboratory	Public Health Ontario Laboratory	Vanessa G Allen et al
Canada/ON-PHL-22-03001/2021	EPI_ISL_9142471	2021-12-29	Public Health Ontario Laboratory	Public Health Ontario Laboratory	Vanessa G Allen et al
Canada/ON-PHL-22-03003/2021	EPI_ISL_9142473	2021-12-29	Public Health Ontario Laboratory	Public Health Ontario Laboratory	Vanessa G Allen et al
Canada/ON-PHL-22-03005/2021	EPI_ISL_9142474	2021-12-29	Public Health Ontario Laboratory	Public Health Ontario Laboratory	Vanessa G Allen et al
Canada/ON-PHL-22-03011/2021	EPI_ISL_9142480	2021-12-31	Public Health Ontario Laboratory	Public Health Ontario Laboratory	Vanessa G Allen et al
Canada/ON-PHL-22-03015/2022	EPI_ISL_9142484	2022-01-04	Public Health Ontario Laboratory	Public Health Ontario Laboratory	Vanessa G Allen et al
Canada/ON-PHL-22-03018/2022	EPI_ISL_9142487	2022-01-03	Public Health Ontario Laboratory	Public Health Ontario Laboratory	Vanessa G Allen et al
Canada/ON-PHL-22-03021/2022	EPI_ISL_9152277	2022-01-04	Public Health Ontario Laboratory	Public Health Ontario Laboratory	Vanessa G Allen et al
Canada/ON-PHL-22-03022/2021	EPI_ISL_9142490	2021-12-29	Public Health Ontario Laboratory	Public Health Ontario Laboratory	Vanessa G Allen et al
Canada/ON-PHL-22-03026/2021	EPI_ISL_9142494	2021-12-31	Public Health Ontario Laboratory	Public Health Ontario Laboratory	Vanessa G Allen et al
Canada/ON-PHL-22-03028/2022	EPI_ISL_9142496	2022-01-07	Public Health Ontario Laboratory	Public Health Ontario Laboratory	Vanessa G Allen et al
Canada/ON-PHL-22-03029/2022	EPI_ISL_9142497	2022-01-07	Public Health Ontario Laboratory	Public Health Ontario Laboratory	Vanessa G Allen et al
Canada/ON-PHL-22-03030/2022	EPI_ISL_9142498	2022-01-07	Public Health Ontario Laboratory	Public Health Ontario Laboratory	Vanessa G Allen et al
Canada/ON-PHL-22-03031/2022	EPI_ISL_9142499	2022-01-06	Public Health Ontario Laboratory	Public Health Ontario Laboratory	Vanessa G Allen et al
Canada/ON-PHL-22-03032/2022	EPI_ISL_9142500	2022-01-06	Public Health Ontario Laboratory	Public Health Ontario Laboratory	Vanessa G Allen et al
Canada/ON-PHL-22-03034/2022	EPI_ISL_9142502	2022-01-06	Public Health Ontario Laboratory	Public Health Ontario Laboratory	Vanessa G Allen et al
Canada/ON-PHL-22-03035/2022	EPI_ISL_9142503	2022-01-03	Public Health Ontario Laboratory	Public Health Ontario Laboratory	Vanessa G Allen et al
Canada/ON-PHL-22-03043/2022	EPI_ISL_9142511	2022-01-06	Public Health Ontario Laboratory	Public Health Ontario Laboratory	Vanessa G Allen et al
Canada/ON-PHL-22-03044/2022	EPI_ISL_9142512	2022-01-04	Public Health Ontario Laboratory	Public Health Ontario Laboratory	Vanessa G Allen et al
Canada/ON-PHL-22-03050/2022	EPI_ISL_9142517	2022-01-05	Public Health Ontario Laboratory	Public Health Ontario Laboratory	Vanessa G Allen et al
Canada/ON-PHL-22-03057/2022	EPI_ISL_9142524	2022-01-08	Public Health Ontario Laboratory	Public Health Ontario Laboratory	Vanessa G Allen et al
Canada/ON-PHL-22-03060/2022	EPI_ISL_9142527	2022-01-07	Public Health Ontario Laboratory	Public Health Ontario Laboratory	Vanessa G Allen et al
Canada/ON-PHL-22-03061/2022	EPI_ISL_9142528	2022-01-05	Public Health Ontario Laboratory	Public Health Ontario Laboratory	Vanessa G Allen et al
Canada/ON-PHL-22-03066/2022	EPI_ISL_9142533	2022-01-08	Public Health Ontario Laboratory	Public Health Ontario Laboratory	Vanessa G Allen et al
Canada/ON-PHL-22-03071/2022	EPI_ISL_9142538	2022-01-01	Public Health Ontario Laboratory	Public Health Ontario Laboratory	Vanessa G Allen et al
Canada/ON-PHL-22-03073/2022	EPI_ISL_9142540	2022-01-02	Public Health Ontario Laboratory	Public Health Ontario Laboratory	Vanessa G Allen et al
Canada/ON-PHL-22-03082/2022	EPI_ISL_9142548	2022-01-06	Public Health Ontario Laboratory	Public Health Ontario Laboratory	Vanessa G Allen et al
Canada/ON-PHL-22-03086/2022	EPI_ISL_9142551	2022-01-09	Public Health Ontario Laboratory	Public Health Ontario Laboratory	Vanessa G Allen et al
Canada/ON-PHL-22-03089/2022	EPI_ISL_9142553	2022-01-07	Public Health Ontario Laboratory	Public Health Ontario Laboratory	Vanessa G Allen et al
Canada/ON-PHL-22-03091/2022	EPI_ISL_9142555	2022-01-07	Public Health Ontario Laboratory	Public Health Ontario Laboratory	Vanessa G Allen et al
Canada/ON-PHL-22-03093/2022	EPI_ISL_9142557	2022-01-06	Public Health Ontario Laboratory	Public Health Ontario Laboratory	Vanessa G Allen et al
Canada/ON-PHL-22-03094/2022	EPI_ISL_9142558	2022-01-06	Public Health Ontario Laboratory	Public Health Ontario Laboratory	Vanessa G Allen et al
Canada/ON-PHL-22-03101/2022	EPI_ISL_9142565	2022-01-03	Public Health Ontario Laboratory	Public Health Ontario Laboratory	Vanessa G Allen et al
Canada/ON-PHL-22-03115/2022	EPI_ISL_9142578	2022-01-07	Public Health Ontario Laboratory	Public Health Ontario Laboratory	Vanessa G Allen et al
Canada/ON-PHL-22-03117/2021	EPI_ISL_9142580	2021-12-30	Public Health Ontario Laboratory	Public Health Ontario Laboratory	Vanessa G Allen et al
Canada/ON-PHL-22-03123/2022	EPI_ISL_9142586	2022-01-07	Public Health Ontario Laboratory	Public Health Ontario Laboratory	Vanessa G Allen et al
Canada/ON-PHL-22-03126/2022	EPI_ISL_9142589	2022-01-04	Public Health Ontario Laboratory	Public Health Ontario Laboratory	Vanessa G Allen et al
Canada/ON-PHL-22-03128/2022	EPI_ISL_9142591	2022-01-05	Public Health Ontario Laboratory	Public Health Ontario Laboratory	Vanessa G Allen et al
Canada/ON-PHL-22-03131/2022	EPI_ISL_9142594	2022-01-03	Public Health Ontario Laboratory	Public Health Ontario Laboratory	Vanessa G Allen et al
Canada/ON-PHL-22-03133/2022	EPI_ISL_9142596	2022-01-07	Public Health Ontario Laboratory	Public Health Ontario Laboratory	Vanessa G Allen et al
Canada/ON-PHL-22-03137/2022	EPI_ISL_9142600	2022-01-05	Public Health Ontario Laboratory	Public Health Ontario Laboratory	Vanessa G Allen et al
Canada/ON-PHL-22-03138/2022	EPI_ISL_9142601	2022-01-04	Public Health Ontario Laboratory	Public Health Ontario Laboratory	Vanessa G Allen et al
Canada/ON-PHL-22-03141/2022	EPI_ISL_9142604	2022-01-02	Public Health Ontario Laboratory	Public Health Ontario Laboratory	Vanessa G Allen et al
Canada/ON-PHL-22-03142/2022	EPI_ISL_9142605	2022-01-01	Public Health Ontario Laboratory	Public Health Ontario Laboratory	Vanessa G Allen et al
Canada/ON-PHL-22-03144/2022	EPI_ISL_9142607	2022-01-04	Public Health Ontario Laboratory	Public Health Ontario Laboratory	Vanessa G Allen et al
Canada/ON-PHL-22-03146/2022	EPI_ISL_9142609	2022-01-06	Public Health Ontario Laboratory	Public Health Ontario Laboratory	Vanessa G Allen et al
Canada/ON-PHL-22-03154/2022	EPI_ISL_9142617	2022-01-07	Public Health Ontario Laboratory	Public Health Ontario Laboratory	Vanessa G Allen et al
Canada/ON-PHL-22-03162/2022	EPI_ISL_9142625	2022-01-07	Public Health Ontario Laboratory	Public Health Ontario Laboratory	Vanessa G Allen et al
Canada/ON-PHL-22-03176/2021	EPI_ISL_9142638	2021-12-29	Public Health Ontario Laboratory	Public Health Ontario Laboratory	Vanessa G Allen et al
Canada/ON-PHL-22-03184/2021	EPI_ISL_9142644	2021-12-29	Public Health Ontario Laboratory	Public Health Ontario Laboratory	Vanessa G Allen et al
Canada/ON-PHL-22-03189/2021	EPI_ISL_9142649	2021-12-30	Public Health Ontario Laboratory	Public Health Ontario Laboratory	Vanessa G Allen et al
Canada/ON-PHL-22-03194/2021	EPI_ISL_9142654	2021-12-28	Public Health Ontario Laboratory	Public Health Ontario Laboratory	Vanessa G Allen et al
Canada/ON-PHL-22-03200/2022	EPI_ISL_9142660	2022-01-06	Public Health Ontario Laboratory	Public Health Ontario Laboratory	Vanessa G Allen et al
Canada/ON-PHL-22-03206/2022	EPI_ISL_9142666	2022-01-02	Public Health Ontario Laboratory	Public Health Ontario Laboratory	Vanessa G Allen et al
Canada/ON-PHL-22-03214/2022	EPI_ISL_9142673	2022-01-04	Public Health Ontario Laboratory	Public Health Ontario Laboratory	Vanessa G Allen et al
Canada/ON-PHL-22-03217/2022	EPI_ISL_9142675	2022-01-05	Public Health Ontario Laboratory	Public Health Ontario Laboratory	Vanessa G Allen et al
Canada/ON-PHL-22-03223/2021	EPI_ISL_9142681	2021-12-31	Public Health Ontario Laboratory	Public Health Ontario Laboratory	Vanessa G Allen et al
Canada/ON-PHL-22-03228/2022	EPI_ISL_9142686	2022-01-12	Public Health Ontario Laboratory	Public Health Ontario Laboratory	Vanessa G Allen et al
Canada/ON-PHL-22-03229/2022	EPI_ISL_9142687	2022-01-10	Public Health Ontario Laboratory	Public Health Ontario Laboratory	Vanessa G Allen et al
Canada/ON-PHL-22-03230/2022	EPI_ISL_9142688	2022-01-09	Public Health Ontario Laboratory	Public Health Ontario Laboratory	Vanessa G Allen et al
Canada/ON-PHL-22-03232/2022	EPI_ISL_9152279	2022-01-09	Public Health Ontario Laboratory	Public Health Ontario Laboratory	Vanessa G Allen et al
Canada/ON-PHL-22-03238/2022	EPI_ISL_9142694	2022-01-12	Public Health Ontario Laboratory	Public Health Ontario Laboratory	Vanessa G Allen et al
Canada/ON-PHL-22-03249/2022	EPI_ISL_9142703	2022-01-12	Public Health Ontario Laboratory	Public Health Ontario Laboratory	Vanessa G Allen et al
Canada/ON-PHL-22-03254/2022	EPI_ISL_9142706	2022-01-08	Public Health Ontario Laboratory	Public Health Ontario Laboratory	Vanessa G Allen et al
Canada/ON-PHL-22-03255/2022	EPI_ISL_9142707	2022-01-08	Public Health Ontario Laboratory	Public Health Ontario Laboratory	Vanessa G Allen et al
Canada/ON-PHL-22-03259/2022	EPI_ISL_9142710	2022-01-06	Public Health Ontario Laboratory	Public Health Ontario Laboratory	Vanessa G Allen et al
Canada/ON-PHL-22-03267/2022	EPI_ISL_9142718	2022-01-11	Public Health Ontario Laboratory	Public Health Ontario Laboratory	Vanessa G Allen et al
Canada/ON-PHL-22-03269/2022	EPI_ISL_9142720	2022-01-11	Public Health Ontario Laboratory	Public Health Ontario Laboratory	Vanessa G Allen et al
Canada/ON-PHL-22-03274/2022	EPI_ISL_9142724	2022-01-10	Public Health Ontario Laboratory	Public Health Ontario Laboratory	Vanessa G Allen et al
Canada/ON-PHL-22-03276/2022	EPI_ISL_9142726	2022-01-08	Public Health Ontario Laboratory	Public Health Ontario Laboratory	Vanessa G Allen et al
Canada/ON-PHL-22-03277/2022	EPI_ISL_9142727	2022-01-10	Public Health Ontario Laboratory	Public Health Ontario Laboratory	Vanessa G Allen et al
Canada/ON-PHL-22-03278/2022	EPI_ISL_9142728	2022-01-08	Public Health Ontario Laboratory	Public Health Ontario Laboratory	Vanessa G Allen et al
Canada/ON-PHL-22-03280/2022	EPI_ISL_9142730	2022-01-08	Public Health Ontario Laboratory	Public Health Ontario Laboratory	Vanessa G Allen et al
Canada/ON-PHL-22-03281/2022	EPI_ISL_9142731	2022-01-09	Public Health Ontario Laboratory	Public Health Ontario Laboratory	Vanessa G Allen et al
Canada/ON-PHL-22-03282/2022	EPI_ISL_9142732	2022-01-08	Public Health Ontario Laboratory	Public Health Ontario Laboratory	Vanessa G Allen et al
Canada/ON-PHL-22-03284/2022	EPI_ISL_9142733	2022-01-03	Public Health Ontario Laboratory	Public Health Ontario Laboratory	Vanessa G Allen et al
Canada/ON-PHL-22-03287/2022	EPI_ISL_9142736	2022-01-05	Public Health Ontario Laboratory	Public Health Ontario Laboratory	Vanessa G Allen et al
Canada/ON-PHL-22-03292/2022	EPI_ISL_9142741	2022-01-07	Public Health Ontario Laboratory	Public Health Ontario Laboratory	Vanessa G Allen et al
Canada/ON-PHL-22-03294/2022	EPI_ISL_9142743	2022-01-04	Public Health Ontario Laboratory	Public Health Ontario Laboratory	Vanessa G Allen et al
Canada/ON-PHL-22-03295/2022	EPI_ISL_9142744	2022-01-04	Public Health Ontario Laboratory	Public Health Ontario Laboratory	Vanessa G Allen et al
Canada/ON-PHL-22-03296/2022	EPI_ISL_9142745	2022-01-03	Public Health Ontario Laboratory	Public Health Ontario Laboratory	Vanessa G Allen et al
Canada/ON-PHL-22-03298/2022	EPI_ISL_9142747	2022-01-04	Public Health Ontario Laboratory	Public Health Ontario Laboratory	Vanessa G Allen et al
Canada/ON-PHL-22-03300/2022	EPI_ISL_9142749	2022-01-13	Public Health Ontario Laboratory	Public Health Ontario Laboratory	Vanessa G Allen et al
Canada/ON-PHL-22-03305/2022	EPI_ISL_9142754	2022-01-13	Public Health Ontario Laboratory	Public Health Ontario Laboratory	Vanessa G Allen et al
Canada/ON-PHL-22-03308/2022	EPI_ISL_9142756	2022-01-12	Public Health Ontario Laboratory	Public Health Ontario Laboratory	Vanessa G Allen et al
Canada/ON-PHL-22-03309/2022	EPI_ISL_9142757	2022-01-12	Public Health Ontario Laboratory	Public Health Ontario Laboratory	Vanessa G Allen et al
Canada/ON-PHL-22-03320/2022	EPI_ISL_9142768	2022-01-11	Public Health Ontario Laboratory	Public Health Ontario Laboratory	Vanessa G Allen et al
Canada/ON-PHL-22-03323/2022	EPI_ISL_9142771	2022-01-11	Public Health Ontario Laboratory	Public Health Ontario Laboratory	Vanessa G Allen et al
Canada/ON-PHL-22-03324/2022	EPI_ISL_9142772	2022-01-12	Public Health Ontario Laboratory	Public Health Ontario Laboratory	Vanessa G Allen et al
Canada/ON-PHL-22-03325/2022	EPI_ISL_9142773	2022-01-12	Public Health Ontario Laboratory	Public Health Ontario Laboratory	Vanessa G Allen et al
Canada/ON-PHL-22-03336/2022	EPI_ISL_9142784	2022-01-12	Public Health Ontario Laboratory	Public Health Ontario Laboratory	Vanessa G Allen et al
Canada/ON-PHL-22-03340/2022	EPI_ISL_9142788	2022-01-12	Public Health Ontario Laboratory	Public Health Ontario Laboratory	Vanessa G Allen et al
Canada/ON-PHL-22-03355-v2/2022	EPI_ISL_9683802	2022-01-03	Public Health Ontario Laboratory	Public Health Ontario Laboratory	Vanessa G Allen et al
Canada/ON-PHL-22-03361-v2/2022	EPI_ISL_9683808	2022-01-04	Public Health Ontario Laboratory	Public Health Ontario Laboratory	Vanessa G Allen et al
Canada/ON-PHL-22-03365-v2/2022	EPI_ISL_9683812	2022-01-05	Public Health Ontario Laboratory	Public Health Ontario Laboratory	Vanessa G Allen et al
Canada/ON-PHL-22-03376-v2/2021	EPI_ISL_9683823	2021-12-31	Public Health Ontario Laboratory	Public Health Ontario Laboratory	Vanessa G Allen et al
Canada/ON-PHL-22-03377-v2/2021	EPI_ISL_9683824	2021-12-31	Public Health Ontario Laboratory	Public Health Ontario Laboratory	Vanessa G Allen et al
Canada/ON-PHL-22-03379-v2/2022	EPI_ISL_9683826	2022-01-01	Public Health Ontario Laboratory	Public Health Ontario Laboratory	Vanessa G Allen et al
Canada/ON-PHL-22-03384-v2/2021	EPI_ISL_9683831	2021-12-31	Public Health Ontario Laboratory	Public Health Ontario Laboratory	Vanessa G Allen et al
Canada/ON-PHL-22-03385-v2/2022	EPI_ISL_9683832	2022-01-03	Public Health Ontario Laboratory	Public Health Ontario Laboratory	Vanessa G Allen et al
Canada/ON-PHL-22-03392-v2/2022	EPI_ISL_9683839	2022-01-01	Public Health Ontario Laboratory	Public Health Ontario Laboratory	Vanessa G Allen et al
Canada/ON-PHL-22-03394-v2/2022	EPI_ISL_9683842	2022-01-03	Public Health Ontario Laboratory	Public Health Ontario Laboratory	Vanessa G Allen et al
Canada/ON-PHL-22-03396-v2/2022	EPI_ISL_9683844	2022-01-03	Public Health Ontario Laboratory	Public Health Ontario Laboratory	Vanessa G Allen et al
Canada/ON-PHL-22-03397-v2/2022	EPI_ISL_9683845	2022-01-03	Public Health Ontario Laboratory	Public Health Ontario Laboratory	Vanessa G Allen et al
Canada/ON-PHL-22-03402-v2/2022	EPI_ISL_9683850	2022-01-04	Public Health Ontario Laboratory	Public Health Ontario Laboratory	Vanessa G Allen et al
Canada/ON-PHL-22-03410-v2/2022	EPI_ISL_9683858	2022-01-01	Public Health Ontario Laboratory	Public Health Ontario Laboratory	Vanessa G Allen et al
Canada/ON-PHL-22-03434-v2/2022	EPI_ISL_9683880	2022-01-05	Public Health Ontario Laboratory	Public Health Ontario Laboratory	Vanessa G Allen et al
Canada/ON-PHL-22-03438/2022	EPI_ISL_9142798	2022-01-06	Public Health Ontario Laboratory	Public Health Ontario Laboratory	Vanessa G Allen et al
Canada/ON-PHL-22-03439/2022	EPI_ISL_9142799	2022-01-06	Public Health Ontario Laboratory	Public Health Ontario Laboratory	Vanessa G Allen et al
Canada/ON-PHL-22-03449/2022	EPI_ISL_9142806	2022-01-08	Public Health Ontario Laboratory	Public Health Ontario Laboratory	Vanessa G Allen et al
Canada/ON-PHL-22-03455/2022	EPI_ISL_9142812	2022-01-08	Public Health Ontario Laboratory	Public Health Ontario Laboratory	Vanessa G Allen et al
Canada/ON-PHL-22-03470/2022	EPI_ISL_9142827	2022-01-05	Public Health Ontario Laboratory	Public Health Ontario Laboratory	Vanessa G Allen et al
Canada/ON-PHL-22-03472/2022	EPI_ISL_9142829	2022-01-05	Public Health Ontario Laboratory	Public Health Ontario Laboratory	Vanessa G Allen et al
Canada/ON-PHL-22-03473/2022	EPI_ISL_9142830	2022-01-03	Public Health Ontario Laboratory	Public Health Ontario Laboratory	Vanessa G Allen et al
Canada/ON-PHL-22-03484/2022	EPI_ISL_9142841	2022-01-01	Public Health Ontario Laboratory	Public Health Ontario Laboratory	Vanessa G Allen et al
Canada/ON-PHL-22-03496/2021	EPI_ISL_9142850	2021-12-30	Public Health Ontario Laboratory	Public Health Ontario Laboratory	Vanessa G Allen et al
Canada/ON-PHL-22-03502/2021	EPI_ISL_9142855	2021-12-29	Public Health Ontario Laboratory	Public Health Ontario Laboratory	Vanessa G Allen et al
Canada/ON-PHL-22-03516/2022	EPI_ISL_9142868	2022-01-01	Public Health Ontario Laboratory	Public Health Ontario Laboratory	Vanessa G Allen et al
Canada/ON-PHL-22-03521/2021	EPI_ISL_9142873	2021-12-31	Public Health Ontario Laboratory	Public Health Ontario Laboratory	Vanessa G Allen et al
Canada/ON-PHL-22-03524/2022	EPI_ISL_9142876	2022-01-12	Public Health Ontario Laboratory	Public Health Ontario Laboratory	Vanessa G Allen et al
Canada/ON-PHL-22-03525/2022	EPI_ISL_9142877	2022-01-12	Public Health Ontario Laboratory	Public Health Ontario Laboratory	Vanessa G Allen et al
Canada/ON-PHL-22-03532/2022	EPI_ISL_9142884	2022-01-13	Public Health Ontario Laboratory	Public Health Ontario Laboratory	Vanessa G Allen et al
Canada/ON-PHL-22-03533/2022	EPI_ISL_9142885	2022-01-13	Public Health Ontario Laboratory	Public Health Ontario Laboratory	Vanessa G Allen et al
Canada/ON-PHL-22-03542/2022	EPI_ISL_9142894	2022-01-12	Public Health Ontario Laboratory	Public Health Ontario Laboratory	Vanessa G Allen et al
Canada/ON-PHL-22-03543/2022	EPI_ISL_9142895	2022-01-12	Public Health Ontario Laboratory	Public Health Ontario Laboratory	Vanessa G Allen et al
Canada/ON-PHL-22-03544/2022	EPI_ISL_9142896	2022-01-12	Public Health Ontario Laboratory	Public Health Ontario Laboratory	Vanessa G Allen et al
Canada/ON-PHL-22-03550/2022	EPI_ISL_9142902	2022-01-12	Public Health Ontario Laboratory	Public Health Ontario Laboratory	Vanessa G Allen et al
Canada/ON-PHL-22-03552/2022	EPI_ISL_9142903	2022-01-12	Public Health Ontario Laboratory	Public Health Ontario Laboratory	Vanessa G Allen et al
Canada/ON-PHL-22-03553/2022	EPI_ISL_9142904	2022-01-13	Public Health Ontario Laboratory	Public Health Ontario Laboratory	Vanessa G Allen et al
Canada/ON-PHL-22-03563/2022	EPI_ISL_9142914	2022-01-14	Public Health Ontario Laboratory	Public Health Ontario Laboratory	Vanessa G Allen et al
Canada/ON-PHL-22-03571/2022	EPI_ISL_9142922	2022-01-04	Public Health Ontario Laboratory	Public Health Ontario Laboratory	Vanessa G Allen et al
Canada/ON-PHL-22-03575/2022	EPI_ISL_9142926	2022-01-09	Public Health Ontario Laboratory	Public Health Ontario Laboratory	Vanessa G Allen et al
Canada/ON-PHL-22-03576/2022	EPI_ISL_9142927	2022-01-09	Public Health Ontario Laboratory	Public Health Ontario Laboratory	Vanessa G Allen et al
Canada/ON-PHL-22-03577/2022	EPI_ISL_9142928	2022-01-04	Public Health Ontario Laboratory	Public Health Ontario Laboratory	Vanessa G Allen et al
Canada/ON-PHL-22-03580/2022	EPI_ISL_9142931	2022-01-04	Public Health Ontario Laboratory	Public Health Ontario Laboratory	Vanessa G Allen et al
Canada/ON-PHL-22-03584/2022	EPI_ISL_9142935	2022-01-04	Public Health Ontario Laboratory	Public Health Ontario Laboratory	Vanessa G Allen et al
Canada/ON-PHL-22-03589/2022	EPI_ISL_9142940	2022-01-06	Public Health Ontario Laboratory	Public Health Ontario Laboratory	Vanessa G Allen et al
Canada/ON-PHL-22-03592/2022	EPI_ISL_9142943	2022-01-04	Public Health Ontario Laboratory	Public Health Ontario Laboratory	Vanessa G Allen et al
Canada/ON-PHL-22-03600/2022	EPI_ISL_9142951	2022-01-06	Public Health Ontario Laboratory	Public Health Ontario Laboratory	Vanessa G Allen et al
Canada/ON-PHL-22-03602/2022	EPI_ISL_9142953	2022-01-05	Public Health Ontario Laboratory	Public Health Ontario Laboratory	Vanessa G Allen et al
Canada/ON-PHL-22-03604/2022	EPI_ISL_9142954	2022-01-05	Public Health Ontario Laboratory	Public Health Ontario Laboratory	Vanessa G Allen et al
Canada/ON-PHL-22-03605/2022	EPI_ISL_9142955	2022-01-07	Public Health Ontario Laboratory	Public Health Ontario Laboratory	Vanessa G Allen et al
Canada/ON-PHL-22-03609/2022	EPI_ISL_9142959	2022-01-04	Public Health Ontario Laboratory	Public Health Ontario Laboratory	Vanessa G Allen et al
Canada/ON-PHL-22-03622/2022	EPI_ISL_9341079	2022-01-13	Public Health Ontario Laboratory	Public Health Ontario Laboratory	Vanessa G Allen et al
Canada/ON-PHL-22-03625/2022	EPI_ISL_9341082	2022-01-15	Public Health Ontario Laboratory	Public Health Ontario Laboratory	Vanessa G Allen et al
Canada/ON-PHL-22-03632/2022	EPI_ISL_9341089	2022-01-14	Public Health Ontario Laboratory	Public Health Ontario Laboratory	Vanessa G Allen et al
Canada/ON-PHL-22-03640/2022	EPI_ISL_9341097	2022-01-16	Public Health Ontario Laboratory	Public Health Ontario Laboratory	Vanessa G Allen et al
Canada/ON-PHL-22-03641/2022	EPI_ISL_9341098	2022-01-14	Public Health Ontario Laboratory	Public Health Ontario Laboratory	Vanessa G Allen et al
Canada/ON-PHL-22-03642/2022	EPI_ISL_9341099	2022-01-15	Public Health Ontario Laboratory	Public Health Ontario Laboratory	Vanessa G Allen et al
Canada/ON-PHL-22-03643/2022	EPI_ISL_9341100	2022-01-15	Public Health Ontario Laboratory	Public Health Ontario Laboratory	Vanessa G Allen et al
Canada/ON-PHL-22-03646/2022	EPI_ISL_9341103	2022-01-14	Public Health Ontario Laboratory	Public Health Ontario Laboratory	Vanessa G Allen et al
Canada/ON-PHL-22-03651/2022	EPI_ISL_9341108	2022-01-16	Public Health Ontario Laboratory	Public Health Ontario Laboratory	Vanessa G Allen et al
Canada/ON-PHL-22-03659/2022	EPI_ISL_9341115	2022-01-14	Public Health Ontario Laboratory	Public Health Ontario Laboratory	Vanessa G Allen et al
Canada/ON-PHL-22-03661/2022	EPI_ISL_9341117	2022-01-14	Public Health Ontario Laboratory	Public Health Ontario Laboratory	Vanessa G Allen et al
Canada/ON-PHL-22-03662/2022	EPI_ISL_9341118	2022-01-13	Public Health Ontario Laboratory	Public Health Ontario Laboratory	Vanessa G Allen et al
Canada/ON-PHL-22-03664/2022	EPI_ISL_9341120	2022-01-15	Public Health Ontario Laboratory	Public Health Ontario Laboratory	Vanessa G Allen et al
Canada/ON-PHL-22-03670/2022	EPI_ISL_9341126	2022-01-15	Public Health Ontario Laboratory	Public Health Ontario Laboratory	Vanessa G Allen et al
Canada/ON-PHL-22-03671/2022	EPI_ISL_9341127	2022-01-15	Public Health Ontario Laboratory	Public Health Ontario Laboratory	Vanessa G Allen et al
Canada/ON-PHL-22-03674/2022	EPI_ISL_9341130	2022-01-14	Public Health Ontario Laboratory	Public Health Ontario Laboratory	Vanessa G Allen et al
Canada/ON-PHL-22-03678/2022	EPI_ISL_9341134	2022-01-15	Public Health Ontario Laboratory	Public Health Ontario Laboratory	Vanessa G Allen et al
Canada/ON-PHL-22-03686/2022	EPI_ISL_9341142	2022-01-13	Public Health Ontario Laboratory	Public Health Ontario Laboratory	Vanessa G Allen et al
Canada/ON-PHL-22-03687/2022	EPI_ISL_9341143	2022-01-14	Public Health Ontario Laboratory	Public Health Ontario Laboratory	Vanessa G Allen et al
Canada/ON-PHL-22-03690/2022	EPI_ISL_9341146	2022-01-14	Public Health Ontario Laboratory	Public Health Ontario Laboratory	Vanessa G Allen et al
Canada/ON-PHL-22-03695/2022	EPI_ISL_9341151	2022-01-14	Public Health Ontario Laboratory	Public Health Ontario Laboratory	Vanessa G Allen et al
Canada/ON-PHL-22-03700/2022	EPI_ISL_9341156	2022-01-17	Public Health Ontario Laboratory	Public Health Ontario Laboratory	Vanessa G Allen et al
Canada/ON-PHL-22-03703/2022	EPI_ISL_9341159	2022-01-15	Public Health Ontario Laboratory	Public Health Ontario Laboratory	Vanessa G Allen et al
Canada/ON-PHL-22-03704/2022	EPI_ISL_9341160	2022-01-16	Public Health Ontario Laboratory	Public Health Ontario Laboratory	Vanessa G Allen et al
Canada/ON-PHL-22-03705/2022	EPI_ISL_9341161	2022-01-16	Public Health Ontario Laboratory	Public Health Ontario Laboratory	Vanessa G Allen et al
Canada/ON-PHL-22-03711/2022	EPI_ISL_9341167	2022-01-15	Public Health Ontario Laboratory	Public Health Ontario Laboratory	Vanessa G Allen et al
Canada/ON-PHL-22-03714/2022	EPI_ISL_9341169	2022-01-15	Public Health Ontario Laboratory	Public Health Ontario Laboratory	Vanessa G Allen et al
Canada/ON-PHL-22-03718/2022	EPI_ISL_9341173	2022-01-14	Public Health Ontario Laboratory	Public Health Ontario Laboratory	Vanessa G Allen et al
Canada/ON-PHL-22-03724/2022	EPI_ISL_9341178	2022-01-15	Public Health Ontario Laboratory	Public Health Ontario Laboratory	Vanessa G Allen et al
Canada/ON-PHL-22-03731/2022	EPI_ISL_9341185	2022-01-16	Public Health Ontario Laboratory	Public Health Ontario Laboratory	Vanessa G Allen et al
Canada/ON-PHL-22-03733/2022	EPI_ISL_9341187	2022-01-03	Public Health Ontario Laboratory	Public Health Ontario Laboratory	Vanessa G Allen et al
Canada/ON-PHL-22-03736/2022	EPI_ISL_9341190	2022-01-03	Public Health Ontario Laboratory	Public Health Ontario Laboratory	Vanessa G Allen et al
Canada/ON-PHL-22-03741/2022	EPI_ISL_9341195	2022-01-03	Public Health Ontario Laboratory	Public Health Ontario Laboratory	Vanessa G Allen et al
Canada/ON-PHL-22-03743/2022	EPI_ISL_9341197	2022-01-03	Public Health Ontario Laboratory	Public Health Ontario Laboratory	Vanessa G Allen et al
Canada/ON-PHL-22-03758/2022	EPI_ISL_9341212	2022-01-10	Public Health Ontario Laboratory	Public Health Ontario Laboratory	Vanessa G Allen et al
Canada/ON-PHL-22-03762/2022	EPI_ISL_9341216	2022-01-04	Public Health Ontario Laboratory	Public Health Ontario Laboratory	Vanessa G Allen et al
Canada/ON-PHL-22-03772/2022	EPI_ISL_9341226	2022-01-13	Public Health Ontario Laboratory	Public Health Ontario Laboratory	Vanessa G Allen et al
Canada/ON-PHL-22-03773/2022	EPI_ISL_9341227	2022-01-14	Public Health Ontario Laboratory	Public Health Ontario Laboratory	Vanessa G Allen et al
Canada/ON-PHL-22-03776/2022	EPI_ISL_9341229	2022-01-16	Public Health Ontario Laboratory	Public Health Ontario Laboratory	Vanessa G Allen et al
Canada/ON-PHL-22-03782/2021	EPI_ISL_9142960	2021-12-28	Public Health Ontario Laboratory	Public Health Ontario Laboratory	Vanessa G Allen et al
Canada/ON-PHL-22-03788/2021	EPI_ISL_9142965	2021-12-27	Public Health Ontario Laboratory	Public Health Ontario Laboratory	Vanessa G Allen et al
Canada/ON-PHL-22-03794/2021	EPI_ISL_9142969	2021-12-30	Public Health Ontario Laboratory	Public Health Ontario Laboratory	Vanessa G Allen et al
Canada/ON-PHL-22-03795/2021	EPI_ISL_9142970	2021-12-27	Public Health Ontario Laboratory	Public Health Ontario Laboratory	Vanessa G Allen et al
Canada/ON-PHL-22-03797/2021	EPI_ISL_9142971	2021-12-29	Public Health Ontario Laboratory	Public Health Ontario Laboratory	Vanessa G Allen et al
Canada/ON-PHL-22-03804/2021	EPI_ISL_9142978	2021-12-29	Public Health Ontario Laboratory	Public Health Ontario Laboratory	Vanessa G Allen et al
Canada/ON-PHL-22-03811/2021	EPI_ISL_9142985	2021-12-28	Public Health Ontario Laboratory	Public Health Ontario Laboratory	Vanessa G Allen et al
Canada/ON-PHL-22-03816/2022	EPI_ISL_9142989	2022-01-02	Public Health Ontario Laboratory	Public Health Ontario Laboratory	Vanessa G Allen et al
Canada/ON-PHL-22-03821/2021	EPI_ISL_9142994	2021-12-28	Public Health Ontario Laboratory	Public Health Ontario Laboratory	Vanessa G Allen et al
Canada/ON-PHL-22-03823/2021	EPI_ISL_9142996	2021-12-30	Public Health Ontario Laboratory	Public Health Ontario Laboratory	Vanessa G Allen et al
Canada/ON-PHL-22-03824/2021	EPI_ISL_9142997	2021-12-30	Public Health Ontario Laboratory	Public Health Ontario Laboratory	Vanessa G Allen et al
Canada/ON-PHL-22-03828/2022	EPI_ISL_9143001	2022-01-08	Public Health Ontario Laboratory	Public Health Ontario Laboratory	Vanessa G Allen et al
Canada/ON-PHL-22-03835/2021	EPI_ISL_9143007	2021-12-28	Public Health Ontario Laboratory	Public Health Ontario Laboratory	Vanessa G Allen et al
Canada/ON-PHL-22-03839/2021	EPI_ISL_9143011	2021-12-29	Public Health Ontario Laboratory	Public Health Ontario Laboratory	Vanessa G Allen et al
Canada/ON-PHL-22-03855/2022	EPI_ISL_9143026	2022-01-07	Public Health Ontario Laboratory	Public Health Ontario Laboratory	Vanessa G Allen et al
Canada/ON-PHL-22-03861/2022	EPI_ISL_9143032	2022-01-04	Public Health Ontario Laboratory	Public Health Ontario Laboratory	Vanessa G Allen et al
Canada/ON-PHL-22-03863/2022	EPI_ISL_9143034	2022-01-10	Public Health Ontario Laboratory	Public Health Ontario Laboratory	Vanessa G Allen et al
Canada/ON-PHL-22-03864/2022	EPI_ISL_9143035	2022-01-04	Public Health Ontario Laboratory	Public Health Ontario Laboratory	Vanessa G Allen et al
Canada/ON-PHL-22-03868/2022	EPI_ISL_9143039	2022-01-13	Public Health Ontario Laboratory	Public Health Ontario Laboratory	Vanessa G Allen et al
Canada/ON-PHL-22-03878/2021	EPI_ISL_9143047	2021-12-30	Public Health Ontario Laboratory	Public Health Ontario Laboratory	Vanessa G Allen et al
Canada/ON-PHL-22-03881/2021	EPI_ISL_9143050	2021-12-29	Public Health Ontario Laboratory	Public Health Ontario Laboratory	Vanessa G Allen et al
Canada/ON-PHL-22-03887/2022	EPI_ISL_9143053	2022-01-08	Public Health Ontario Laboratory	Public Health Ontario Laboratory	Vanessa G Allen et al
Canada/ON-PHL-22-03889/2021	EPI_ISL_9143055	2021-12-29	Public Health Ontario Laboratory	Public Health Ontario Laboratory	Vanessa G Allen et al
Canada/ON-PHL-22-03891/2021	EPI_ISL_9143057	2021-12-28	Public Health Ontario Laboratory	Public Health Ontario Laboratory	Vanessa G Allen et al
Canada/ON-PHL-22-03894/2021	EPI_ISL_9143060	2021-12-29	Public Health Ontario Laboratory	Public Health Ontario Laboratory	Vanessa G Allen et al
Canada/ON-PHL-22-03896/2022	EPI_ISL_9143062	2022-01-10	Public Health Ontario Laboratory	Public Health Ontario Laboratory	Vanessa G Allen et al
Canada/ON-PHL-22-03899/2022	EPI_ISL_9143065	2022-01-11	Public Health Ontario Laboratory	Public Health Ontario Laboratory	Vanessa G Allen et al
Canada/ON-PHL-22-03903/2022	EPI_ISL_9152286	2022-01-10	Public Health Ontario Laboratory	Public Health Ontario Laboratory	Vanessa G Allen et al
Canada/ON-PHL-22-03909/2022	EPI_ISL_9143072	2022-01-11	Public Health Ontario Laboratory	Public Health Ontario Laboratory	Vanessa G Allen et al
Canada/ON-PHL-22-03923/2022	EPI_ISL_9143086	2022-01-11	Public Health Ontario Laboratory	Public Health Ontario Laboratory	Vanessa G Allen et al
Canada/ON-PHL-22-03926/2022	EPI_ISL_9143089	2022-01-13	Public Health Ontario Laboratory	Public Health Ontario Laboratory	Vanessa G Allen et al
Canada/ON-PHL-22-03931/2022	EPI_ISL_9143094	2022-01-11	Public Health Ontario Laboratory	Public Health Ontario Laboratory	Vanessa G Allen et al
Canada/ON-PHL-22-03934/2022	EPI_ISL_9143097	2022-01-10	Public Health Ontario Laboratory	Public Health Ontario Laboratory	Vanessa G Allen et al
Canada/ON-PHL-22-03940/2022	EPI_ISL_9143103	2022-01-12	Public Health Ontario Laboratory	Public Health Ontario Laboratory	Vanessa G Allen et al
Canada/ON-PHL-22-03941/2022	EPI_ISL_9143104	2022-01-11	Public Health Ontario Laboratory	Public Health Ontario Laboratory	Vanessa G Allen et al
Canada/ON-PHL-22-03944/2022	EPI_ISL_9143107	2022-01-09	Public Health Ontario Laboratory	Public Health Ontario Laboratory	Vanessa G Allen et al
Canada/ON-PHL-22-03949/2022	EPI_ISL_9143112	2022-01-10	Public Health Ontario Laboratory	Public Health Ontario Laboratory	Vanessa G Allen et al
Canada/ON-PHL-22-03957/2022	EPI_ISL_9341239	2022-01-05	Public Health Ontario Laboratory	Public Health Ontario Laboratory	Vanessa G Allen et al
Canada/ON-PHL-22-03961/2022	EPI_ISL_9341241	2022-01-12	Public Health Ontario Laboratory	Public Health Ontario Laboratory	Vanessa G Allen et al
Canada/ON-PHL-22-03965/2022	EPI_ISL_9341244	2022-01-12	Public Health Ontario Laboratory	Public Health Ontario Laboratory	Vanessa G Allen et al
Canada/ON-PHL-22-03968/2022	EPI_ISL_9341247	2022-01-11	Public Health Ontario Laboratory	Public Health Ontario Laboratory	Vanessa G Allen et al
Canada/ON-PHL-22-03969/2022	EPI_ISL_9341248	2022-01-12	Public Health Ontario Laboratory	Public Health Ontario Laboratory	Vanessa G Allen et al
Canada/ON-PHL-22-03979/2022	EPI_ISL_9341258	2022-01-12	Public Health Ontario Laboratory	Public Health Ontario Laboratory	Vanessa G Allen et al
Canada/ON-PHL-22-03980/2022	EPI_ISL_9341259	2022-01-11	Public Health Ontario Laboratory	Public Health Ontario Laboratory	Vanessa G Allen et al
Canada/ON-PHL-22-03981/2022	EPI_ISL_9341260	2022-01-12	Public Health Ontario Laboratory	Public Health Ontario Laboratory	Vanessa G Allen et al
Canada/ON-PHL-22-03987/2022	EPI_ISL_9341265	2022-01-13	Public Health Ontario Laboratory	Public Health Ontario Laboratory	Vanessa G Allen et al
Canada/ON-PHL-22-03991/2022	EPI_ISL_9341269	2022-01-16	Public Health Ontario Laboratory	Public Health Ontario Laboratory	Vanessa G Allen et al
Canada/ON-PHL-22-03994/2022	EPI_ISL_9341272	2022-01-16	Public Health Ontario Laboratory	Public Health Ontario Laboratory	Vanessa G Allen et al
Canada/ON-PHL-22-03995/2022	EPI_ISL_9341273	2022-01-18	Public Health Ontario Laboratory	Public Health Ontario Laboratory	Vanessa G Allen et al
Canada/ON-PHL-22-03999/2022	EPI_ISL_9341277	2022-01-18	Public Health Ontario Laboratory	Public Health Ontario Laboratory	Vanessa G Allen et al
Canada/ON-PHL-22-04000/2022	EPI_ISL_9341278	2022-01-18	Public Health Ontario Laboratory	Public Health Ontario Laboratory	Vanessa G Allen et al
Canada/ON-PHL-22-04008/2022	EPI_ISL_9341286	2022-01-15	Public Health Ontario Laboratory	Public Health Ontario Laboratory	Vanessa G Allen et al
Canada/ON-PHL-22-04010/2022	EPI_ISL_9341288	2022-01-15	Public Health Ontario Laboratory	Public Health Ontario Laboratory	Vanessa G Allen et al
Canada/ON-PHL-22-04011/2022	EPI_ISL_9341289	2022-01-15	Public Health Ontario Laboratory	Public Health Ontario Laboratory	Vanessa G Allen et al
Canada/ON-PHL-22-04012/2022	EPI_ISL_9341290	2022-01-15	Public Health Ontario Laboratory	Public Health Ontario Laboratory	Vanessa G Allen et al
Canada/ON-PHL-22-04013/2022	EPI_ISL_9341291	2022-01-15	Public Health Ontario Laboratory	Public Health Ontario Laboratory	Vanessa G Allen et al
Canada/ON-PHL-22-04014/2022	EPI_ISL_9341292	2022-01-14	Public Health Ontario Laboratory	Public Health Ontario Laboratory	Vanessa G Allen et al
Canada/ON-PHL-22-04018/2022	EPI_ISL_9341296	2022-01-14	Public Health Ontario Laboratory	Public Health Ontario Laboratory	Vanessa G Allen et al
Canada/ON-PHL-22-04019/2022	EPI_ISL_9341297	2022-01-14	Public Health Ontario Laboratory	Public Health Ontario Laboratory	Vanessa G Allen et al
Canada/ON-PHL-22-04020/2022	EPI_ISL_9341298	2022-01-18	Public Health Ontario Laboratory	Public Health Ontario Laboratory	Vanessa G Allen et al
Canada/ON-PHL-22-04021/2022	EPI_ISL_9341299	2022-01-14	Public Health Ontario Laboratory	Public Health Ontario Laboratory	Vanessa G Allen et al
Canada/ON-PHL-22-04023/2022	EPI_ISL_9341301	2022-01-14	Public Health Ontario Laboratory	Public Health Ontario Laboratory	Vanessa G Allen et al
Canada/ON-PHL-22-04029/2022	EPI_ISL_9341307	2022-01-13	Public Health Ontario Laboratory	Public Health Ontario Laboratory	Vanessa G Allen et al
Canada/ON-PHL-22-04033/2022	EPI_ISL_9341311	2022-01-14	Public Health Ontario Laboratory	Public Health Ontario Laboratory	Vanessa G Allen et al
Canada/ON-PHL-22-04034/2022	EPI_ISL_9341312	2022-01-14	Public Health Ontario Laboratory	Public Health Ontario Laboratory	Vanessa G Allen et al
Canada/ON-PHL-22-04035/2022	EPI_ISL_9341313	2022-01-13	Public Health Ontario Laboratory	Public Health Ontario Laboratory	Vanessa G Allen et al
Canada/ON-PHL-22-04037/2022	EPI_ISL_9341315	2022-01-13	Public Health Ontario Laboratory	Public Health Ontario Laboratory	Vanessa G Allen et al
Canada/ON-PHL-22-04039/2022	EPI_ISL_9341317	2022-01-15	Public Health Ontario Laboratory	Public Health Ontario Laboratory	Vanessa G Allen et al
Canada/ON-PHL-22-04040/2022	EPI_ISL_9341318	2022-01-15	Public Health Ontario Laboratory	Public Health Ontario Laboratory	Vanessa G Allen et al
Canada/ON-PHL-22-04045/2022	EPI_ISL_9341322	2022-01-16	Public Health Ontario Laboratory	Public Health Ontario Laboratory	Vanessa G Allen et al
Canada/ON-PHL-22-04046/2022	EPI_ISL_9341323	2022-01-16	Public Health Ontario Laboratory	Public Health Ontario Laboratory	Vanessa G Allen et al
Canada/ON-PHL-22-04047/2022	EPI_ISL_9341324	2022-01-16	Public Health Ontario Laboratory	Public Health Ontario Laboratory	Vanessa G Allen et al
Canada/ON-PHL-22-04052/2022	EPI_ISL_9341329	2022-01-16	Public Health Ontario Laboratory	Public Health Ontario Laboratory	Vanessa G Allen et al
Canada/ON-PHL-22-04053/2022	EPI_ISL_9341330	2022-01-16	Public Health Ontario Laboratory	Public Health Ontario Laboratory	Vanessa G Allen et al
Canada/ON-PHL-22-04060/2022	EPI_ISL_9341336	2022-01-16	Public Health Ontario Laboratory	Public Health Ontario Laboratory	Vanessa G Allen et al
Canada/ON-PHL-22-04063/2022	EPI_ISL_9341339	2022-01-18	Public Health Ontario Laboratory	Public Health Ontario Laboratory	Vanessa G Allen et al
Canada/ON-PHL-22-04064/2022	EPI_ISL_9341340	2022-01-18	Public Health Ontario Laboratory	Public Health Ontario Laboratory	Vanessa G Allen et al
Canada/ON-PHL-22-04065/2022	EPI_ISL_9341341	2022-01-18	Public Health Ontario Laboratory	Public Health Ontario Laboratory	Vanessa G Allen et al
Canada/ON-PHL-22-04067/2022	EPI_ISL_9341343	2022-01-17	Public Health Ontario Laboratory	Public Health Ontario Laboratory	Vanessa G Allen et al
Canada/ON-PHL-22-04074/2022	EPI_ISL_9341350	2022-01-13	Public Health Ontario Laboratory	Public Health Ontario Laboratory	Vanessa G Allen et al
Canada/ON-PHL-22-04076/2022	EPI_ISL_9341352	2022-01-13	Public Health Ontario Laboratory	Public Health Ontario Laboratory	Vanessa G Allen et al
Canada/ON-PHL-22-04090/2022	EPI_ISL_9341365	2022-01-12	Public Health Ontario Laboratory	Public Health Ontario Laboratory	Vanessa G Allen et al
Canada/ON-PHL-22-04091/2022	EPI_ISL_9341366	2022-01-13	Public Health Ontario Laboratory	Public Health Ontario Laboratory	Vanessa G Allen et al
Canada/ON-PHL-22-04092/2022	EPI_ISL_9341367	2022-01-13	Public Health Ontario Laboratory	Public Health Ontario Laboratory	Vanessa G Allen et al
Canada/ON-PHL-22-04093/2022	EPI_ISL_9341368	2022-01-13	Public Health Ontario Laboratory	Public Health Ontario Laboratory	Vanessa G Allen et al
Canada/ON-PHL-22-04094/2022	EPI_ISL_9341369	2022-01-12	Public Health Ontario Laboratory	Public Health Ontario Laboratory	Vanessa G Allen et al
Canada/ON-PHL-22-04097/2022	EPI_ISL_9341372	2022-01-12	Public Health Ontario Laboratory	Public Health Ontario Laboratory	Vanessa G Allen et al
Canada/ON-PHL-22-04098/2022	EPI_ISL_9341373	2022-01-12	Public Health Ontario Laboratory	Public Health Ontario Laboratory	Vanessa G Allen et al
Canada/ON-PHL-22-04103/2022	EPI_ISL_9341378	2022-01-12	Public Health Ontario Laboratory	Public Health Ontario Laboratory	Vanessa G Allen et al
Canada/ON-PHL-22-04104/2022	EPI_ISL_9341379	2022-01-12	Public Health Ontario Laboratory	Public Health Ontario Laboratory	Vanessa G Allen et al
Canada/ON-PHL-22-04108/2022	EPI_ISL_9341382	2022-01-11	Public Health Ontario Laboratory	Public Health Ontario Laboratory	Vanessa G Allen et al
Canada/ON-PHL-22-04110/2022	EPI_ISL_9341384	2022-01-10	Public Health Ontario Laboratory	Public Health Ontario Laboratory	Vanessa G Allen et al
Canada/ON-PHL-22-04114/2022	EPI_ISL_9341388	2022-01-11	Public Health Ontario Laboratory	Public Health Ontario Laboratory	Vanessa G Allen et al
Canada/ON-PHL-22-04118/2022	EPI_ISL_9341391	2022-01-11	Public Health Ontario Laboratory	Public Health Ontario Laboratory	Vanessa G Allen et al
Canada/ON-PHL-22-04123/2022	EPI_ISL_9341396	2022-01-11	Public Health Ontario Laboratory	Public Health Ontario Laboratory	Vanessa G Allen et al
Canada/ON-PHL-22-04134/2021	EPI_ISL_9341406	2021-12-31	Public Health Ontario Laboratory	Public Health Ontario Laboratory	Vanessa G Allen et al
Canada/ON-PHL-22-04136/2021	EPI_ISL_9341408	2021-12-29	Public Health Ontario Laboratory	Public Health Ontario Laboratory	Vanessa G Allen et al
Canada/ON-PHL-22-04137/2021	EPI_ISL_9341409	2021-12-29	Public Health Ontario Laboratory	Public Health Ontario Laboratory	Vanessa G Allen et al
Canada/ON-PHL-22-04149/2021	EPI_ISL_9341419	2021-12-30	Public Health Ontario Laboratory	Public Health Ontario Laboratory	Vanessa G Allen et al
Canada/ON-PHL-22-04150/2021	EPI_ISL_9341420	2021-12-29	Public Health Ontario Laboratory	Public Health Ontario Laboratory	Vanessa G Allen et al
Canada/ON-PHL-22-04164/2021	EPI_ISL_9341433	2021-12-29	Public Health Ontario Laboratory	Public Health Ontario Laboratory	Vanessa G Allen et al
Canada/ON-PHL-22-04172/2021	EPI_ISL_9341441	2021-12-30	Public Health Ontario Laboratory	Public Health Ontario Laboratory	Vanessa G Allen et al
Canada/ON-PHL-22-04173/2021	EPI_ISL_9341442	2021-12-28	Public Health Ontario Laboratory	Public Health Ontario Laboratory	Vanessa G Allen et al
Canada/ON-PHL-22-04174/2021	EPI_ISL_9341443	2021-12-29	Public Health Ontario Laboratory	Public Health Ontario Laboratory	Vanessa G Allen et al
Canada/ON-PHL-22-04181/2021	EPI_ISL_9341448	2021-12-30	Public Health Ontario Laboratory	Public Health Ontario Laboratory	Vanessa G Allen et al
Canada/ON-PHL-22-04184/2021	EPI_ISL_9341450	2021-12-28	Public Health Ontario Laboratory	Public Health Ontario Laboratory	Vanessa G Allen et al
Canada/ON-PHL-22-04189/2021	EPI_ISL_9341455	2021-12-29	Public Health Ontario Laboratory	Public Health Ontario Laboratory	Vanessa G Allen et al
Canada/ON-PHL-22-04190/2021	EPI_ISL_9341456	2021-12-30	Public Health Ontario Laboratory	Public Health Ontario Laboratory	Vanessa G Allen et al
Canada/ON-PHL-22-04192/2021	EPI_ISL_9341458	2021-12-30	Public Health Ontario Laboratory	Public Health Ontario Laboratory	Vanessa G Allen et al
Canada/ON-PHL-22-04219/2022	EPI_ISL_9341479	2022-01-12	Public Health Ontario Laboratory	Public Health Ontario Laboratory	Vanessa G Allen et al
Canada/ON-PHL-22-04222/2021	EPI_ISL_9341482	2021-12-28	Public Health Ontario Laboratory	Public Health Ontario Laboratory	Vanessa G Allen et al
Canada/ON-PHL-22-04245/2021	EPI_ISL_9341503	2021-12-29	Public Health Ontario Laboratory	Public Health Ontario Laboratory	Vanessa G Allen et al
Canada/ON-PHL-22-04250/2021	EPI_ISL_9341507	2021-12-29	Public Health Ontario Laboratory	Public Health Ontario Laboratory	Vanessa G Allen et al
Canada/ON-PHL-22-04252/2021	EPI_ISL_9341509	2021-12-29	Public Health Ontario Laboratory	Public Health Ontario Laboratory	Vanessa G Allen et al
Canada/ON-PHL-22-04255/2021	EPI_ISL_9341511	2021-12-30	Public Health Ontario Laboratory	Public Health Ontario Laboratory	Vanessa G Allen et al
Canada/ON-PHL-22-04262/2021	EPI_ISL_9341518	2021-12-29	Public Health Ontario Laboratory	Public Health Ontario Laboratory	Vanessa G Allen et al
Canada/ON-PHL-22-04266/2021	EPI_ISL_9341522	2021-12-29	Public Health Ontario Laboratory	Public Health Ontario Laboratory	Vanessa G Allen et al
Canada/ON-PHL-22-04274/2021	EPI_ISL_9341529	2021-12-30	Public Health Ontario Laboratory	Public Health Ontario Laboratory	Vanessa G Allen et al
Canada/ON-PHL-22-04278/2022	EPI_ISL_9341533	2022-01-02	Public Health Ontario Laboratory	Public Health Ontario Laboratory	Vanessa G Allen et al
Canada/ON-PHL-22-04290/2022	EPI_ISL_9341544	2022-01-03	Public Health Ontario Laboratory	Public Health Ontario Laboratory	Vanessa G Allen et al
Canada/ON-PHL-22-04292/2022	EPI_ISL_9341546	2022-01-03	Public Health Ontario Laboratory	Public Health Ontario Laboratory	Vanessa G Allen et al
Canada/ON-PHL-22-04311/2021	EPI_ISL_9341561	2021-12-30	Public Health Ontario Laboratory	Public Health Ontario Laboratory	Vanessa G Allen et al
Canada/ON-PHL-22-04313/2022	EPI_ISL_9341563	2022-01-01	Public Health Ontario Laboratory	Public Health Ontario Laboratory	Vanessa G Allen et al
Canada/ON-PHL-22-04321/2021	EPI_ISL_9341571	2021-12-28	Public Health Ontario Laboratory	Public Health Ontario Laboratory	Vanessa G Allen et al
Canada/ON-PHL-22-04323/2021	EPI_ISL_9341573	2021-12-29	Public Health Ontario Laboratory	Public Health Ontario Laboratory	Vanessa G Allen et al
Canada/ON-PHL-22-04326/2021	EPI_ISL_9341576	2021-12-29	Public Health Ontario Laboratory	Public Health Ontario Laboratory	Vanessa G Allen et al
Canada/ON-PHL-22-04328/2021	EPI_ISL_9341578	2021-12-29	Public Health Ontario Laboratory	Public Health Ontario Laboratory	Vanessa G Allen et al
Canada/ON-PHL-22-04332/2021	EPI_ISL_9341582	2021-12-30	Public Health Ontario Laboratory	Public Health Ontario Laboratory	Vanessa G Allen et al
Canada/ON-PHL-22-04348/2021	EPI_ISL_9341595	2021-12-30	Public Health Ontario Laboratory	Public Health Ontario Laboratory	Vanessa G Allen et al
Canada/ON-PHL-22-04354/2021	EPI_ISL_9341601	2021-12-29	Public Health Ontario Laboratory	Public Health Ontario Laboratory	Vanessa G Allen et al
Canada/ON-PHL-22-04359/2021	EPI_ISL_9341605	2021-12-30	Public Health Ontario Laboratory	Public Health Ontario Laboratory	Vanessa G Allen et al
Canada/ON-PHL-22-04372/2021	EPI_ISL_9341614	2021-12-30	Public Health Ontario Laboratory	Public Health Ontario Laboratory	Vanessa G Allen et al
Canada/ON-PHL-22-04373/2022	EPI_ISL_9341615	2022-01-04	Public Health Ontario Laboratory	Public Health Ontario Laboratory	Vanessa G Allen et al
Canada/ON-PHL-22-04374/2021	EPI_ISL_9341616	2021-12-30	Public Health Ontario Laboratory	Public Health Ontario Laboratory	Vanessa G Allen et al
Canada/ON-PHL-22-04381/2021	EPI_ISL_9341620	2021-12-31	Public Health Ontario Laboratory	Public Health Ontario Laboratory	Vanessa G Allen et al
Canada/ON-PHL-22-04383/2022	EPI_ISL_9341622	2022-01-17	Public Health Ontario Laboratory	Public Health Ontario Laboratory	Vanessa G Allen et al
Canada/ON-PHL-22-04384/2022	EPI_ISL_9341623	2022-01-17	Public Health Ontario Laboratory	Public Health Ontario Laboratory	Vanessa G Allen et al
Canada/ON-PHL-22-04389/2022	EPI_ISL_9341628	2022-01-18	Public Health Ontario Laboratory	Public Health Ontario Laboratory	Vanessa G Allen et al
Canada/ON-PHL-22-04395/2022	EPI_ISL_9341634	2022-01-04	Public Health Ontario Laboratory	Public Health Ontario Laboratory	Vanessa G Allen et al
Canada/ON-PHL-22-04397/2022	EPI_ISL_9341636	2022-01-04	Public Health Ontario Laboratory	Public Health Ontario Laboratory	Vanessa G Allen et al
Canada/ON-PHL-22-04405/2022	EPI_ISL_9341643	2022-01-03	Public Health Ontario Laboratory	Public Health Ontario Laboratory	Vanessa G Allen et al
Canada/ON-PHL-22-04408/2022	EPI_ISL_9341646	2022-01-04	Public Health Ontario Laboratory	Public Health Ontario Laboratory	Vanessa G Allen et al
Canada/ON-PHL-22-04416/2022	EPI_ISL_9341654	2022-01-14	Public Health Ontario Laboratory	Public Health Ontario Laboratory	Vanessa G Allen et al
Canada/ON-PHL-22-04427/2022	EPI_ISL_9341665	2022-01-17	Public Health Ontario Laboratory	Public Health Ontario Laboratory	Vanessa G Allen et al
Canada/ON-PHL-22-04435/2022	EPI_ISL_9341673	2022-01-16	Public Health Ontario Laboratory	Public Health Ontario Laboratory	Vanessa G Allen et al
Canada/ON-PHL-22-04438/2022	EPI_ISL_9341676	2022-01-17	Public Health Ontario Laboratory	Public Health Ontario Laboratory	Vanessa G Allen et al
Canada/ON-PHL-22-04445/2022	EPI_ISL_9341683	2022-01-15	Public Health Ontario Laboratory	Public Health Ontario Laboratory	Vanessa G Allen et al
Canada/ON-PHL-22-04446/2022	EPI_ISL_9341684	2022-01-15	Public Health Ontario Laboratory	Public Health Ontario Laboratory	Vanessa G Allen et al
Canada/ON-PHL-22-04449/2022	EPI_ISL_9341687	2022-01-18	Public Health Ontario Laboratory	Public Health Ontario Laboratory	Vanessa G Allen et al
Canada/ON-PHL-22-04450/2022	EPI_ISL_9341688	2022-01-18	Public Health Ontario Laboratory	Public Health Ontario Laboratory	Vanessa G Allen et al
Canada/ON-PHL-22-04452/2022	EPI_ISL_9341690	2022-01-18	Public Health Ontario Laboratory	Public Health Ontario Laboratory	Vanessa G Allen et al
Canada/ON-PHL-22-04454/2022	EPI_ISL_9341692	2022-01-18	Public Health Ontario Laboratory	Public Health Ontario Laboratory	Vanessa G Allen et al
Canada/ON-PHL-22-04455/2022	EPI_ISL_9341693	2022-01-18	Public Health Ontario Laboratory	Public Health Ontario Laboratory	Vanessa G Allen et al
Canada/ON-PHL-22-04462/2022	EPI_ISL_9341700	2022-01-18	Public Health Ontario Laboratory	Public Health Ontario Laboratory	Vanessa G Allen et al
Canada/ON-PHL-22-04469/2022	EPI_ISL_9341707	2022-01-11	Public Health Ontario Laboratory	Public Health Ontario Laboratory	Vanessa G Allen et al
Canada/ON-PHL-22-04476/2022	EPI_ISL_9341714	2022-01-05	Public Health Ontario Laboratory	Public Health Ontario Laboratory	Vanessa G Allen et al
Canada/ON-PHL-22-04480/2021	EPI_ISL_9341717	2021-12-29	Public Health Ontario Laboratory	Public Health Ontario Laboratory	Vanessa G Allen et al
Canada/ON-PHL-22-04482/2021	EPI_ISL_9341718	2021-12-30	Public Health Ontario Laboratory	Public Health Ontario Laboratory	Vanessa G Allen et al
Canada/ON-PHL-22-04483/2022	EPI_ISL_9341719	2022-01-08	Public Health Ontario Laboratory	Public Health Ontario Laboratory	Vanessa G Allen et al
Canada/ON-PHL-22-04485/2022	EPI_ISL_9341721	2022-01-08	Public Health Ontario Laboratory	Public Health Ontario Laboratory	Vanessa G Allen et al
Canada/ON-PHL-22-04486/2022	EPI_ISL_9341722	2022-01-08	Public Health Ontario Laboratory	Public Health Ontario Laboratory	Vanessa G Allen et al
Canada/ON-PHL-22-04491/2022	EPI_ISL_9341727	2022-01-04	Public Health Ontario Laboratory	Public Health Ontario Laboratory	Vanessa G Allen et al
Canada/ON-PHL-22-04496/2022	EPI_ISL_9341732	2022-01-05	Public Health Ontario Laboratory	Public Health Ontario Laboratory	Vanessa G Allen et al
Canada/ON-PHL-22-04502/2022	EPI_ISL_9341737	2022-01-04	Public Health Ontario Laboratory	Public Health Ontario Laboratory	Vanessa G Allen et al
Canada/ON-PHL-22-04509/2021	EPI_ISL_9341742	2021-12-31	Public Health Ontario Laboratory	Public Health Ontario Laboratory	Vanessa G Allen et al
Canada/ON-PHL-22-04511/2021	EPI_ISL_9341744	2021-12-30	Public Health Ontario Laboratory	Public Health Ontario Laboratory	Vanessa G Allen et al
Canada/ON-PHL-22-04518/2022	EPI_ISL_9341751	2022-01-07	Public Health Ontario Laboratory	Public Health Ontario Laboratory	Vanessa G Allen et al
Canada/ON-PHL-22-04525/2022	EPI_ISL_9341756	2022-01-06	Public Health Ontario Laboratory	Public Health Ontario Laboratory	Vanessa G Allen et al
Canada/ON-PHL-22-04527/2022	EPI_ISL_9341758	2022-01-02	Public Health Ontario Laboratory	Public Health Ontario Laboratory	Vanessa G Allen et al
Canada/ON-PHL-22-04536/2022	EPI_ISL_9341766	2022-01-07	Public Health Ontario Laboratory	Public Health Ontario Laboratory	Vanessa G Allen et al
Canada/ON-PHL-22-04548/2022	EPI_ISL_9341777	2022-01-07	Public Health Ontario Laboratory	Public Health Ontario Laboratory	Vanessa G Allen et al
Canada/ON-PHL-22-04549/2022	EPI_ISL_9341778	2022-01-08	Public Health Ontario Laboratory	Public Health Ontario Laboratory	Vanessa G Allen et al
Canada/ON-PHL-22-04554/2022	EPI_ISL_9341783	2022-01-08	Public Health Ontario Laboratory	Public Health Ontario Laboratory	Vanessa G Allen et al
Canada/ON-PHL-22-04557/2021	EPI_ISL_9341785	2021-12-31	Public Health Ontario Laboratory	Public Health Ontario Laboratory	Vanessa G Allen et al
Canada/ON-PHL-22-04568/2021	EPI_ISL_9341795	2021-12-31	Public Health Ontario Laboratory	Public Health Ontario Laboratory	Vanessa G Allen et al
Canada/ON-PHL-22-04572/2021	EPI_ISL_9341799	2021-12-30	Public Health Ontario Laboratory	Public Health Ontario Laboratory	Vanessa G Allen et al
Canada/ON-PHL-22-04573/2022	EPI_ISL_9341800	2022-01-03	Public Health Ontario Laboratory	Public Health Ontario Laboratory	Vanessa G Allen et al
Canada/ON-PHL-22-04577/2022	EPI_ISL_9341804	2022-01-03	Public Health Ontario Laboratory	Public Health Ontario Laboratory	Vanessa G Allen et al
Canada/ON-PHL-22-04578/2022	EPI_ISL_9341805	2022-01-07	Public Health Ontario Laboratory	Public Health Ontario Laboratory	Vanessa G Allen et al
Canada/ON-PHL-22-04581/2021	EPI_ISL_9341808	2021-12-31	Public Health Ontario Laboratory	Public Health Ontario Laboratory	Vanessa G Allen et al
Canada/ON-PHL-22-04596/2022	EPI_ISL_9341823	2022-01-03	Public Health Ontario Laboratory	Public Health Ontario Laboratory	Vanessa G Allen et al
Canada/ON-PHL-22-04616/2021	EPI_ISL_9341843	2021-12-29	Public Health Ontario Laboratory	Public Health Ontario Laboratory	Vanessa G Allen et al
Canada/ON-PHL-22-04619/2022	EPI_ISL_9341846	2022-01-05	Public Health Ontario Laboratory	Public Health Ontario Laboratory	Vanessa G Allen et al
Canada/ON-PHL-22-04624/2022	EPI_ISL_9341850	2022-01-05	Public Health Ontario Laboratory	Public Health Ontario Laboratory	Vanessa G Allen et al
Canada/ON-PHL-22-04630/2022	EPI_ISL_9341856	2022-01-02	Public Health Ontario Laboratory	Public Health Ontario Laboratory	Vanessa G Allen et al
Canada/ON-PHL-22-04636/2022	EPI_ISL_9341862	2022-01-11	Public Health Ontario Laboratory	Public Health Ontario Laboratory	Vanessa G Allen et al
Canada/ON-PHL-22-04639/2022	EPI_ISL_9341864	2022-01-18	Public Health Ontario Laboratory	Public Health Ontario Laboratory	Vanessa G Allen et al
Canada/ON-PHL-22-04646/2022	EPI_ISL_9341871	2022-01-05	Public Health Ontario Laboratory	Public Health Ontario Laboratory	Vanessa G Allen et al
Canada/ON-PHL-22-04648/2022	EPI_ISL_9341873	2022-01-08	Public Health Ontario Laboratory	Public Health Ontario Laboratory	Vanessa G Allen et al
Canada/ON-PHL-22-04652/2022	EPI_ISL_9341877	2022-01-07	Public Health Ontario Laboratory	Public Health Ontario Laboratory	Vanessa G Allen et al
Canada/ON-PHL-22-04654/2022	EPI_ISL_9341879	2022-01-12	Public Health Ontario Laboratory	Public Health Ontario Laboratory	Vanessa G Allen et al
Canada/ON-PHL-22-04659/2022	EPI_ISL_9341884	2022-01-13	Public Health Ontario Laboratory	Public Health Ontario Laboratory	Vanessa G Allen et al
Canada/ON-PHL-22-04663/2022	EPI_ISL_9341888	2022-01-13	Public Health Ontario Laboratory	Public Health Ontario Laboratory	Vanessa G Allen et al
Canada/ON-PHL-22-04666/2022	EPI_ISL_9341891	2022-01-12	Public Health Ontario Laboratory	Public Health Ontario Laboratory	Vanessa G Allen et al
Canada/ON-PHL-22-04667/2022	EPI_ISL_9341892	2022-01-12	Public Health Ontario Laboratory	Public Health Ontario Laboratory	Vanessa G Allen et al
Canada/ON-PHL-22-04668/2022	EPI_ISL_9341893	2022-01-13	Public Health Ontario Laboratory	Public Health Ontario Laboratory	Vanessa G Allen et al
Canada/ON-PHL-22-04669/2022	EPI_ISL_9341894	2022-01-12	Public Health Ontario Laboratory	Public Health Ontario Laboratory	Vanessa G Allen et al
Canada/ON-PHL-22-04672/2022	EPI_ISL_9341897	2022-01-14	Public Health Ontario Laboratory	Public Health Ontario Laboratory	Vanessa G Allen et al
Canada/ON-PHL-22-04674/2022	EPI_ISL_9341899	2022-01-13	Public Health Ontario Laboratory	Public Health Ontario Laboratory	Vanessa G Allen et al
Canada/ON-PHL-22-04675/2022	EPI_ISL_9341900	2022-01-13	Public Health Ontario Laboratory	Public Health Ontario Laboratory	Vanessa G Allen et al
Canada/ON-PHL-22-04689/2022	EPI_ISL_9341913	2022-01-14	Public Health Ontario Laboratory	Public Health Ontario Laboratory	Vanessa G Allen et al
Canada/ON-PHL-22-04691/2022	EPI_ISL_9341915	2022-01-15	Public Health Ontario Laboratory	Public Health Ontario Laboratory	Vanessa G Allen et al
Canada/ON-PHL-22-04698/2022	EPI_ISL_9341922	2022-01-15	Public Health Ontario Laboratory	Public Health Ontario Laboratory	Vanessa G Allen et al
Canada/ON-PHL-22-04708/2022	EPI_ISL_9341931	2022-01-14	Public Health Ontario Laboratory	Public Health Ontario Laboratory	Vanessa G Allen et al
Canada/ON-PHL-22-04712/2022	EPI_ISL_9341935	2022-01-16	Public Health Ontario Laboratory	Public Health Ontario Laboratory	Vanessa G Allen et al
Canada/ON-PHL-22-04713/2022	EPI_ISL_9341936	2022-01-17	Public Health Ontario Laboratory	Public Health Ontario Laboratory	Vanessa G Allen et al
Canada/ON-PHL-22-04731/2022	EPI_ISL_9341954	2022-01-16	Public Health Ontario Laboratory	Public Health Ontario Laboratory	Vanessa G Allen et al
Canada/ON-PHL-22-04732/2022	EPI_ISL_9341955	2022-01-13	Public Health Ontario Laboratory	Public Health Ontario Laboratory	Vanessa G Allen et al
Canada/ON-PHL-22-04734/2022	EPI_ISL_9341957	2022-01-16	Public Health Ontario Laboratory	Public Health Ontario Laboratory	Vanessa G Allen et al
Canada/ON-PHL-22-04739/2022	EPI_ISL_9341962	2022-01-18	Public Health Ontario Laboratory	Public Health Ontario Laboratory	Vanessa G Allen et al
Canada/ON-PHL-22-04750/2022	EPI_ISL_9341972	2022-01-17	Public Health Ontario Laboratory	Public Health Ontario Laboratory	Vanessa G Allen et al
Canada/ON-PHL-22-04751/2022	EPI_ISL_9341973	2022-01-18	Public Health Ontario Laboratory	Public Health Ontario Laboratory	Vanessa G Allen et al
Canada/ON-PHL-22-04753/2022	EPI_ISL_9341975	2022-01-18	Public Health Ontario Laboratory	Public Health Ontario Laboratory	Vanessa G Allen et al
Canada/ON-PHL-22-04756/2022	EPI_ISL_9341978	2022-01-18	Public Health Ontario Laboratory	Public Health Ontario Laboratory	Vanessa G Allen et al
Canada/ON-PHL-22-04759/2022	EPI_ISL_9341981	2022-01-18	Public Health Ontario Laboratory	Public Health Ontario Laboratory	Vanessa G Allen et al
Canada/ON-PHL-22-04762/2022	EPI_ISL_9341984	2022-01-18	Public Health Ontario Laboratory	Public Health Ontario Laboratory	Vanessa G Allen et al
Canada/ON-PHL-22-04763/2022	EPI_ISL_9341985	2022-01-18	Public Health Ontario Laboratory	Public Health Ontario Laboratory	Vanessa G Allen et al
Canada/ON-PHL-22-04765/2022	EPI_ISL_9341987	2022-01-17	Public Health Ontario Laboratory	Public Health Ontario Laboratory	Vanessa G Allen et al
Canada/ON-PHL-22-04770/2022	EPI_ISL_9341992	2022-01-19	Public Health Ontario Laboratory	Public Health Ontario Laboratory	Vanessa G Allen et al
Canada/ON-PHL-22-04783/2022	EPI_ISL_9342005	2022-01-19	Public Health Ontario Laboratory	Public Health Ontario Laboratory	Vanessa G Allen et al
Canada/ON-PHL-22-04789/2022	EPI_ISL_9342011	2022-01-19	Public Health Ontario Laboratory	Public Health Ontario Laboratory	Vanessa G Allen et al
Canada/ON-PHL-22-04795/2022	EPI_ISL_9342017	2022-01-19	Public Health Ontario Laboratory	Public Health Ontario Laboratory	Vanessa G Allen et al
Canada/ON-PHL-22-04802/2022	EPI_ISL_9342024	2022-01-20	Public Health Ontario Laboratory	Public Health Ontario Laboratory	Vanessa G Allen et al
Canada/ON-PHL-22-04805/2022	EPI_ISL_9342027	2022-01-19	Public Health Ontario Laboratory	Public Health Ontario Laboratory	Vanessa G Allen et al
Canada/ON-PHL-22-04811/2022	EPI_ISL_9342033	2022-01-11	Public Health Ontario Laboratory	Public Health Ontario Laboratory	Vanessa G Allen et al
Canada/ON-PHL-22-04813/2022	EPI_ISL_9342035	2022-01-12	Public Health Ontario Laboratory	Public Health Ontario Laboratory	Vanessa G Allen et al
Canada/ON-PHL-22-04826/2022	EPI_ISL_9342048	2022-01-05	Public Health Ontario Laboratory	Public Health Ontario Laboratory	Vanessa G Allen et al
Canada/ON-PHL-22-04827/2022	EPI_ISL_9342049	2022-01-03	Public Health Ontario Laboratory	Public Health Ontario Laboratory	Vanessa G Allen et al
Canada/ON-PHL-22-04835/2022	EPI_ISL_9342057	2022-01-07	Public Health Ontario Laboratory	Public Health Ontario Laboratory	Vanessa G Allen et al
Canada/ON-PHL-22-04838/2022	EPI_ISL_9342060	2022-01-06	Public Health Ontario Laboratory	Public Health Ontario Laboratory	Vanessa G Allen et al
Canada/ON-PHL-22-04839/2022	EPI_ISL_9342061	2022-01-06	Public Health Ontario Laboratory	Public Health Ontario Laboratory	Vanessa G Allen et al
Canada/ON-PHL-22-04841/2022	EPI_ISL_9342063	2022-01-03	Public Health Ontario Laboratory	Public Health Ontario Laboratory	Vanessa G Allen et al
Canada/ON-PHL-22-04849/2021	EPI_ISL_9342069	2021-12-30	Public Health Ontario Laboratory	Public Health Ontario Laboratory	Vanessa G Allen et al
Canada/ON-PHL-22-04850/2022	EPI_ISL_9342070	2022-01-19	Public Health Ontario Laboratory	Public Health Ontario Laboratory	Vanessa G Allen et al
Canada/ON-PHL-22-04853/2022	EPI_ISL_9342072	2022-01-20	Public Health Ontario Laboratory	Public Health Ontario Laboratory	Vanessa G Allen et al
Canada/ON-PHL-22-04854/2022	EPI_ISL_9342073	2022-01-20	Public Health Ontario Laboratory	Public Health Ontario Laboratory	Vanessa G Allen et al
Canada/ON-PHL-22-04855/2022	EPI_ISL_9342074	2022-01-21	Public Health Ontario Laboratory	Public Health Ontario Laboratory	Vanessa G Allen et al
Canada/ON-PHL-22-04857/2022	EPI_ISL_9342076	2022-01-19	Public Health Ontario Laboratory	Public Health Ontario Laboratory	Vanessa G Allen et al
Canada/ON-PHL-22-04866/2022	EPI_ISL_9342084	2022-01-19	Public Health Ontario Laboratory	Public Health Ontario Laboratory	Vanessa G Allen et al
Canada/ON-PHL-22-04875/2022	EPI_ISL_9342093	2022-01-18	Public Health Ontario Laboratory	Public Health Ontario Laboratory	Vanessa G Allen et al
Canada/ON-PHL-22-04878/2022	EPI_ISL_9342096	2022-01-18	Public Health Ontario Laboratory	Public Health Ontario Laboratory	Vanessa G Allen et al
Canada/ON-PHL-22-04879/2022	EPI_ISL_9342097	2022-01-18	Public Health Ontario Laboratory	Public Health Ontario Laboratory	Vanessa G Allen et al
Canada/ON-PHL-22-04880/2022	EPI_ISL_9342098	2022-01-18	Public Health Ontario Laboratory	Public Health Ontario Laboratory	Vanessa G Allen et al
Canada/ON-PHL-22-04881/2022	EPI_ISL_9342099	2022-01-18	Public Health Ontario Laboratory	Public Health Ontario Laboratory	Vanessa G Allen et al
Canada/ON-PHL-22-04884/2022	EPI_ISL_9342102	2022-01-19	Public Health Ontario Laboratory	Public Health Ontario Laboratory	Vanessa G Allen et al
Canada/ON-PHL-22-04891/2022	EPI_ISL_9342109	2022-01-18	Public Health Ontario Laboratory	Public Health Ontario Laboratory	Vanessa G Allen et al
Canada/ON-PHL-22-04893/2022	EPI_ISL_9342111	2022-01-21	Public Health Ontario Laboratory	Public Health Ontario Laboratory	Vanessa G Allen et al
Canada/ON-PHL-22-04900/2022	EPI_ISL_9342118	2022-01-19	Public Health Ontario Laboratory	Public Health Ontario Laboratory	Vanessa G Allen et al
Canada/ON-PHL-22-04901/2022	EPI_ISL_9342119	2022-01-19	Public Health Ontario Laboratory	Public Health Ontario Laboratory	Vanessa G Allen et al
Canada/ON-PHL-22-04902/2022	EPI_ISL_9342120	2022-01-19	Public Health Ontario Laboratory	Public Health Ontario Laboratory	Vanessa G Allen et al
Canada/ON-PHL-22-04903/2022	EPI_ISL_9342121	2022-01-20	Public Health Ontario Laboratory	Public Health Ontario Laboratory	Vanessa G Allen et al
Canada/ON-PHL-22-04910/2022	EPI_ISL_9342127	2022-01-21	Public Health Ontario Laboratory	Public Health Ontario Laboratory	Vanessa G Allen et al
Canada/ON-PHL-22-04911/2022	EPI_ISL_9342128	2022-01-21	Public Health Ontario Laboratory	Public Health Ontario Laboratory	Vanessa G Allen et al
Canada/ON-PHL-22-04912/2022	EPI_ISL_9342129	2022-01-21	Public Health Ontario Laboratory	Public Health Ontario Laboratory	Vanessa G Allen et al
Canada/ON-PHL-22-04919/2022	EPI_ISL_9342132	2022-01-21	Public Health Ontario Laboratory	Public Health Ontario Laboratory	Vanessa G Allen et al
Canada/ON-PHL-22-04926/2022	EPI_ISL_9342138	2022-01-21	Public Health Ontario Laboratory	Public Health Ontario Laboratory	Vanessa G Allen et al
Canada/ON-PHL-22-04944/2022	EPI_ISL_9342156	2022-01-14	Public Health Ontario Laboratory	Public Health Ontario Laboratory	Vanessa G Allen et al
Canada/ON-PHL-22-04945/2022	EPI_ISL_9342157	2022-01-04	Public Health Ontario Laboratory	Public Health Ontario Laboratory	Vanessa G Allen et al
Canada/ON-PHL-22-04948/2021	EPI_ISL_9342159	2021-12-28	Public Health Ontario Laboratory	Public Health Ontario Laboratory	Vanessa G Allen et al
Canada/ON-PHL-22-04956/2021	EPI_ISL_9342167	2021-12-28	Public Health Ontario Laboratory	Public Health Ontario Laboratory	Vanessa G Allen et al
Canada/ON-PHL-22-04957/2021	EPI_ISL_9342168	2021-12-28	Public Health Ontario Laboratory	Public Health Ontario Laboratory	Vanessa G Allen et al
Canada/ON-PHL-22-04961/2021	EPI_ISL_9342172	2021-12-29	Public Health Ontario Laboratory	Public Health Ontario Laboratory	Vanessa G Allen et al
Canada/ON-PHL-22-04963/2021	EPI_ISL_9342174	2021-12-28	Public Health Ontario Laboratory	Public Health Ontario Laboratory	Vanessa G Allen et al
Canada/ON-PHL-22-04965/2021	EPI_ISL_9342176	2021-12-28	Public Health Ontario Laboratory	Public Health Ontario Laboratory	Vanessa G Allen et al
Canada/ON-PHL-22-04968/2021	EPI_ISL_9342179	2021-12-28	Public Health Ontario Laboratory	Public Health Ontario Laboratory	Vanessa G Allen et al
Canada/ON-PHL-22-04972/2021	EPI_ISL_9342183	2021-12-28	Public Health Ontario Laboratory	Public Health Ontario Laboratory	Vanessa G Allen et al
Canada/ON-PHL-22-04973/2021	EPI_ISL_9342184	2021-12-28	Public Health Ontario Laboratory	Public Health Ontario Laboratory	Vanessa G Allen et al
Canada/ON-PHL-22-04978/2021	EPI_ISL_9342189	2021-12-28	Public Health Ontario Laboratory	Public Health Ontario Laboratory	Vanessa G Allen et al
Canada/ON-PHL-22-04980/2022	EPI_ISL_9342191	2022-01-19	Public Health Ontario Laboratory	Public Health Ontario Laboratory	Vanessa G Allen et al
Canada/ON-PHL-22-04981/2022	EPI_ISL_9342192	2022-01-18	Public Health Ontario Laboratory	Public Health Ontario Laboratory	Vanessa G Allen et al
Canada/ON-PHL-22-04983/2022	EPI_ISL_9342194	2022-01-19	Public Health Ontario Laboratory	Public Health Ontario Laboratory	Vanessa G Allen et al
Canada/ON-PHL-22-04987/2022	EPI_ISL_9342198	2022-01-19	Public Health Ontario Laboratory	Public Health Ontario Laboratory	Vanessa G Allen et al
Canada/ON-PHL-22-04990/2022	EPI_ISL_9342201	2022-01-19	Public Health Ontario Laboratory	Public Health Ontario Laboratory	Vanessa G Allen et al
Canada/ON-PHL-22-04991/2022	EPI_ISL_9342202	2022-01-19	Public Health Ontario Laboratory	Public Health Ontario Laboratory	Vanessa G Allen et al
Canada/ON-PHL-22-04994/2022	EPI_ISL_9342204	2022-01-01	Public Health Ontario Laboratory	Public Health Ontario Laboratory	Vanessa G Allen et al
Canada/ON-PHL-22-04999/2021	EPI_ISL_9342208	2021-12-29	Public Health Ontario Laboratory	Public Health Ontario Laboratory	Vanessa G Allen et al
Canada/ON-PHL-22-05007/2021	EPI_ISL_9342216	2021-12-28	Public Health Ontario Laboratory	Public Health Ontario Laboratory	Vanessa G Allen et al
Canada/ON-PHL-22-05010/2021	EPI_ISL_9342219	2021-12-28	Public Health Ontario Laboratory	Public Health Ontario Laboratory	Vanessa G Allen et al
Canada/ON-PHL-22-05015/2021	EPI_ISL_9342224	2021-12-29	Public Health Ontario Laboratory	Public Health Ontario Laboratory	Vanessa G Allen et al
Canada/ON-PHL-22-05017/2021	EPI_ISL_9342226	2021-12-30	Public Health Ontario Laboratory	Public Health Ontario Laboratory	Vanessa G Allen et al
Canada/ON-PHL-22-05024/2021	EPI_ISL_9342233	2021-12-31	Public Health Ontario Laboratory	Public Health Ontario Laboratory	Vanessa G Allen et al
Canada/ON-PHL-22-05025/2021	EPI_ISL_9342234	2021-12-30	Public Health Ontario Laboratory	Public Health Ontario Laboratory	Vanessa G Allen et al
Canada/ON-PHL-22-05029/2021	EPI_ISL_9342238	2021-12-29	Public Health Ontario Laboratory	Public Health Ontario Laboratory	Vanessa G Allen et al
Canada/ON-PHL-22-05031/2021	EPI_ISL_9342240	2021-12-29	Public Health Ontario Laboratory	Public Health Ontario Laboratory	Vanessa G Allen et al
Canada/ON-PHL-22-05041/2022	EPI_ISL_9342250	2022-01-20	Public Health Ontario Laboratory	Public Health Ontario Laboratory	Vanessa G Allen et al
Canada/ON-PHL-22-05042/2022	EPI_ISL_9342251	2022-01-20	Public Health Ontario Laboratory	Public Health Ontario Laboratory	Vanessa G Allen et al
Canada/ON-PHL-22-05045/2022	EPI_ISL_9342254	2022-01-21	Public Health Ontario Laboratory	Public Health Ontario Laboratory	Vanessa G Allen et al
Canada/ON-PHL-22-05047/2022	EPI_ISL_9342256	2022-01-21	Public Health Ontario Laboratory	Public Health Ontario Laboratory	Vanessa G Allen et al
Canada/ON-PHL-22-05049/2022	EPI_ISL_9342258	2022-01-23	Public Health Ontario Laboratory	Public Health Ontario Laboratory	Vanessa G Allen et al
Canada/ON-PHL-22-05051/2022	EPI_ISL_9342260	2022-01-23	Public Health Ontario Laboratory	Public Health Ontario Laboratory	Vanessa G Allen et al
Canada/ON-PHL-22-05053/2022	EPI_ISL_9342262	2022-01-22	Public Health Ontario Laboratory	Public Health Ontario Laboratory	Vanessa G Allen et al
Canada/ON-PHL-22-05058/2022	EPI_ISL_9342267	2022-01-21	Public Health Ontario Laboratory	Public Health Ontario Laboratory	Vanessa G Allen et al
Canada/ON-PHL-22-05059/2022	EPI_ISL_9342268	2022-01-20	Public Health Ontario Laboratory	Public Health Ontario Laboratory	Vanessa G Allen et al
Canada/ON-PHL-22-05060/2022	EPI_ISL_9342269	2022-01-21	Public Health Ontario Laboratory	Public Health Ontario Laboratory	Vanessa G Allen et al
Canada/ON-PHL-22-05062/2022	EPI_ISL_9342271	2022-01-21	Public Health Ontario Laboratory	Public Health Ontario Laboratory	Vanessa G Allen et al
Canada/ON-PHL-22-05072/2021	EPI_ISL_9342281	2021-12-28	Public Health Ontario Laboratory	Public Health Ontario Laboratory	Vanessa G Allen et al
Canada/ON-PHL-22-05078/2021	EPI_ISL_9342286	2021-12-28	Public Health Ontario Laboratory	Public Health Ontario Laboratory	Vanessa G Allen et al
Canada/ON-PHL-22-05093/2022	EPI_ISL_9342301	2022-01-09	Public Health Ontario Laboratory	Public Health Ontario Laboratory	Vanessa G Allen et al
Canada/ON-PHL-22-05094/2022	EPI_ISL_9342302	2022-01-10	Public Health Ontario Laboratory	Public Health Ontario Laboratory	Vanessa G Allen et al
Canada/ON-PHL-22-05099/2022	EPI_ISL_9342307	2022-01-10	Public Health Ontario Laboratory	Public Health Ontario Laboratory	Vanessa G Allen et al
Canada/ON-PHL-22-05102/2022	EPI_ISL_9342310	2022-01-18	Public Health Ontario Laboratory	Public Health Ontario Laboratory	Vanessa G Allen et al
Canada/ON-PHL-22-05104/2022	EPI_ISL_9342312	2022-01-21	Public Health Ontario Laboratory	Public Health Ontario Laboratory	Vanessa G Allen et al
Canada/ON-PHL-22-05107/2022	EPI_ISL_9342315	2022-01-21	Public Health Ontario Laboratory	Public Health Ontario Laboratory	Vanessa G Allen et al
Canada/ON-PHL-22-05109/2021	EPI_ISL_9342317	2021-12-30	Public Health Ontario Laboratory	Public Health Ontario Laboratory	Vanessa G Allen et al
Canada/ON-PHL-22-05113/2021	EPI_ISL_9342321	2021-12-28	Public Health Ontario Laboratory	Public Health Ontario Laboratory	Vanessa G Allen et al
Canada/ON-PHL-22-05115/2021	EPI_ISL_9342323	2021-12-29	Public Health Ontario Laboratory	Public Health Ontario Laboratory	Vanessa G Allen et al
Canada/ON-PHL-22-05123/2021	EPI_ISL_9342331	2021-12-30	Public Health Ontario Laboratory	Public Health Ontario Laboratory	Vanessa G Allen et al
Canada/ON-PHL-22-05127/2021	EPI_ISL_9342335	2021-12-30	Public Health Ontario Laboratory	Public Health Ontario Laboratory	Vanessa G Allen et al
Canada/ON-PHL-22-05129/2021	EPI_ISL_9342337	2021-12-30	Public Health Ontario Laboratory	Public Health Ontario Laboratory	Vanessa G Allen et al
Canada/ON-PHL-22-05140/2021	EPI_ISL_9342347	2021-12-30	Public Health Ontario Laboratory	Public Health Ontario Laboratory	Vanessa G Allen et al
Canada/ON-PHL-22-05143/2021	EPI_ISL_9342350	2021-12-30	Public Health Ontario Laboratory	Public Health Ontario Laboratory	Vanessa G Allen et al
Canada/ON-PHL-22-05148/2021	EPI_ISL_9342355	2021-12-29	Public Health Ontario Laboratory	Public Health Ontario Laboratory	Vanessa G Allen et al
Canada/ON-PHL-22-05149/2021	EPI_ISL_9342356	2021-12-30	Public Health Ontario Laboratory	Public Health Ontario Laboratory	Vanessa G Allen et al
Canada/ON-PHL-22-05153/2021	EPI_ISL_9683886	2021-12-29	Public Health Ontario Laboratory	Public Health Ontario Laboratory	Vanessa G Allen et al
Canada/ON-PHL-22-05154/2021	EPI_ISL_9683887	2021-12-30	Public Health Ontario Laboratory	Public Health Ontario Laboratory	Vanessa G Allen et al
Canada/ON-PHL-22-05160/2021	EPI_ISL_9683893	2021-11-30	Public Health Ontario Laboratory	Public Health Ontario Laboratory	Vanessa G Allen et al
Canada/ON-PHL-22-05165/2022	EPI_ISL_9683898	2022-01-22	Public Health Ontario Laboratory	Public Health Ontario Laboratory	Vanessa G Allen et al
Canada/ON-PHL-22-05167/2022	EPI_ISL_9683900	2022-01-23	Public Health Ontario Laboratory	Public Health Ontario Laboratory	Vanessa G Allen et al
Canada/ON-PHL-22-05168/2022	EPI_ISL_9683901	2022-01-23	Public Health Ontario Laboratory	Public Health Ontario Laboratory	Vanessa G Allen et al
Canada/ON-PHL-22-05169/2022	EPI_ISL_9683902	2022-01-24	Public Health Ontario Laboratory	Public Health Ontario Laboratory	Vanessa G Allen et al
Canada/ON-PHL-22-05170/2022	EPI_ISL_9683903	2022-01-21	Public Health Ontario Laboratory	Public Health Ontario Laboratory	Vanessa G Allen et al
Canada/ON-PHL-22-05179/2022	EPI_ISL_9683911	2022-01-22	Public Health Ontario Laboratory	Public Health Ontario Laboratory	Vanessa G Allen et al
Canada/ON-PHL-22-05184/2022	EPI_ISL_9683916	2022-01-23	Public Health Ontario Laboratory	Public Health Ontario Laboratory	Vanessa G Allen et al
Canada/ON-PHL-22-05188/2022	EPI_ISL_9683920	2022-01-23	Public Health Ontario Laboratory	Public Health Ontario Laboratory	Vanessa G Allen et al
Canada/ON-PHL-22-05197/2022	EPI_ISL_9683928	2022-01-21	Public Health Ontario Laboratory	Public Health Ontario Laboratory	Vanessa G Allen et al
Canada/ON-PHL-22-05199/2022	EPI_ISL_9683930	2022-01-20	Public Health Ontario Laboratory	Public Health Ontario Laboratory	Vanessa G Allen et al
Canada/ON-PHL-22-05201/2022	EPI_ISL_9683932	2022-01-20	Public Health Ontario Laboratory	Public Health Ontario Laboratory	Vanessa G Allen et al
Canada/ON-PHL-22-05207/2022	EPI_ISL_9683938	2022-01-20	Public Health Ontario Laboratory	Public Health Ontario Laboratory	Vanessa G Allen et al
Canada/ON-PHL-22-05208/2022	EPI_ISL_9683939	2022-01-20	Public Health Ontario Laboratory	Public Health Ontario Laboratory	Vanessa G Allen et al
Canada/ON-PHL-22-05209/2022	EPI_ISL_9683940	2022-01-20	Public Health Ontario Laboratory	Public Health Ontario Laboratory	Vanessa G Allen et al
Canada/ON-PHL-22-05210/2022	EPI_ISL_9683941	2022-01-20	Public Health Ontario Laboratory	Public Health Ontario Laboratory	Vanessa G Allen et al
Canada/ON-PHL-22-05220/2022	EPI_ISL_9683951	2022-01-21	Public Health Ontario Laboratory	Public Health Ontario Laboratory	Vanessa G Allen et al
Canada/ON-PHL-22-05221/2022	EPI_ISL_9683952	2022-01-22	Public Health Ontario Laboratory	Public Health Ontario Laboratory	Vanessa G Allen et al
Canada/ON-PHL-22-05231/2022	EPI_ISL_9683962	2022-01-23	Public Health Ontario Laboratory	Public Health Ontario Laboratory	Vanessa G Allen et al
Canada/ON-PHL-22-05252/2022	EPI_ISL_9683982	2022-01-05	Public Health Ontario Laboratory	Public Health Ontario Laboratory	Vanessa G Allen et al
Canada/ON-PHL-22-05253/2022	EPI_ISL_9683983	2022-01-09	Public Health Ontario Laboratory	Public Health Ontario Laboratory	Vanessa G Allen et al
Canada/ON-PHL-22-05254/2022	EPI_ISL_9683984	2022-01-09	Public Health Ontario Laboratory	Public Health Ontario Laboratory	Vanessa G Allen et al
Canada/ON-PHL-22-05255/2022	EPI_ISL_9683985	2022-01-09	Public Health Ontario Laboratory	Public Health Ontario Laboratory	Vanessa G Allen et al
Canada/ON-PHL-22-05259/2022	EPI_ISL_9683989	2022-01-02	Public Health Ontario Laboratory	Public Health Ontario Laboratory	Vanessa G Allen et al
Canada/ON-PHL-22-05262/2022	EPI_ISL_9683992	2022-01-06	Public Health Ontario Laboratory	Public Health Ontario Laboratory	Vanessa G Allen et al
Canada/ON-PHL-22-05267/2022	EPI_ISL_9683996	2022-01-09	Public Health Ontario Laboratory	Public Health Ontario Laboratory	Vanessa G Allen et al
Canada/ON-PHL-22-05270/2022	EPI_ISL_9683999	2022-01-09	Public Health Ontario Laboratory	Public Health Ontario Laboratory	Vanessa G Allen et al
Canada/ON-PHL-22-05271/2022	EPI_ISL_9684000	2022-01-09	Public Health Ontario Laboratory	Public Health Ontario Laboratory	Vanessa G Allen et al
Canada/ON-PHL-22-05273/2022	EPI_ISL_9684002	2022-01-08	Public Health Ontario Laboratory	Public Health Ontario Laboratory	Vanessa G Allen et al
Canada/ON-PHL-22-05274/2022	EPI_ISL_9684004	2022-01-10	Public Health Ontario Laboratory	Public Health Ontario Laboratory	Vanessa G Allen et al
Canada/ON-PHL-22-05276/2022	EPI_ISL_9684006	2022-01-08	Public Health Ontario Laboratory	Public Health Ontario Laboratory	Vanessa G Allen et al
Canada/ON-PHL-22-05279/2022	EPI_ISL_9684009	2022-01-08	Public Health Ontario Laboratory	Public Health Ontario Laboratory	Vanessa G Allen et al
Canada/ON-PHL-22-05289/2022	EPI_ISL_9684018	2022-01-14	Public Health Ontario Laboratory	Public Health Ontario Laboratory	Vanessa G Allen et al
Canada/ON-PHL-22-05292/2022	EPI_ISL_9684021	2022-01-14	Public Health Ontario Laboratory	Public Health Ontario Laboratory	Vanessa G Allen et al
Canada/ON-PHL-22-05297/2022	EPI_ISL_9684025	2022-01-14	Public Health Ontario Laboratory	Public Health Ontario Laboratory	Vanessa G Allen et al
Canada/ON-PHL-22-05299/2022	EPI_ISL_9684027	2022-01-14	Public Health Ontario Laboratory	Public Health Ontario Laboratory	Vanessa G Allen et al
Canada/ON-PHL-22-05310/2022	EPI_ISL_9684037	2022-01-14	Public Health Ontario Laboratory	Public Health Ontario Laboratory	Vanessa G Allen et al
Canada/ON-PHL-22-05319/2022	EPI_ISL_9684045	2022-01-03	Public Health Ontario Laboratory	Public Health Ontario Laboratory	Vanessa G Allen et al
Canada/ON-PHL-22-05327/2021	EPI_ISL_9684052	2021-12-19	Public Health Ontario Laboratory	Public Health Ontario Laboratory	Vanessa G Allen et al
Canada/ON-PHL-22-05335/2021	EPI_ISL_9684060	2021-12-19	Public Health Ontario Laboratory	Public Health Ontario Laboratory	Vanessa G Allen et al
Canada/ON-PHL-22-05336/2021	EPI_ISL_9684061	2021-12-19	Public Health Ontario Laboratory	Public Health Ontario Laboratory	Vanessa G Allen et al
Canada/ON-PHL-22-05349/2022	EPI_ISL_9684075	2022-01-25	Public Health Ontario Laboratory	Public Health Ontario Laboratory	Vanessa G Allen et al
Canada/ON-PHL-22-05350/2022	EPI_ISL_9684076	2022-01-24	Public Health Ontario Laboratory	Public Health Ontario Laboratory	Vanessa G Allen et al
Canada/ON-PHL-22-05352/2022	EPI_ISL_9684078	2022-01-10	Public Health Ontario Laboratory	Public Health Ontario Laboratory	Vanessa G Allen et al
Canada/ON-PHL-22-05353/2022	EPI_ISL_9684079	2022-01-10	Public Health Ontario Laboratory	Public Health Ontario Laboratory	Vanessa G Allen et al
Canada/ON-PHL-22-05359/2022	EPI_ISL_9684084	2022-01-10	Public Health Ontario Laboratory	Public Health Ontario Laboratory	Vanessa G Allen et al
Canada/ON-PHL-22-05366/2022	EPI_ISL_9684090	2022-01-10	Public Health Ontario Laboratory	Public Health Ontario Laboratory	Vanessa G Allen et al
Canada/ON-PHL-22-05370/2022	EPI_ISL_9684094	2022-01-04	Public Health Ontario Laboratory	Public Health Ontario Laboratory	Vanessa G Allen et al
Canada/ON-PHL-22-05372/2022	EPI_ISL_9684096	2022-01-05	Public Health Ontario Laboratory	Public Health Ontario Laboratory	Vanessa G Allen et al
Canada/ON-PHL-22-05377/2022	EPI_ISL_9684100	2022-01-12	Public Health Ontario Laboratory	Public Health Ontario Laboratory	Vanessa G Allen et al
Canada/ON-PHL-22-05379/2022	EPI_ISL_9684102	2022-01-12	Public Health Ontario Laboratory	Public Health Ontario Laboratory	Vanessa G Allen et al
Canada/ON-PHL-22-05382/2022	EPI_ISL_9684105	2022-01-12	Public Health Ontario Laboratory	Public Health Ontario Laboratory	Vanessa G Allen et al
Canada/ON-PHL-22-05387/2022	EPI_ISL_9684108	2022-01-12	Public Health Ontario Laboratory	Public Health Ontario Laboratory	Vanessa G Allen et al
Canada/ON-PHL-22-05397/2022	EPI_ISL_9684118	2022-01-12	Public Health Ontario Laboratory	Public Health Ontario Laboratory	Vanessa G Allen et al
Canada/ON-PHL-22-05399/2022	EPI_ISL_9684120	2022-01-03	Public Health Ontario Laboratory	Public Health Ontario Laboratory	Vanessa G Allen et al
Canada/ON-PHL-22-05408/2022	EPI_ISL_9684129	2022-01-12	Public Health Ontario Laboratory	Public Health Ontario Laboratory	Vanessa G Allen et al
Canada/ON-PHL-22-05409/2022	EPI_ISL_9684130	2022-01-18	Public Health Ontario Laboratory	Public Health Ontario Laboratory	Vanessa G Allen et al
Canada/ON-PHL-22-05410/2022	EPI_ISL_9684131	2022-01-19	Public Health Ontario Laboratory	Public Health Ontario Laboratory	Vanessa G Allen et al
Canada/ON-PHL-22-05416/2022	EPI_ISL_9684137	2022-01-19	Public Health Ontario Laboratory	Public Health Ontario Laboratory	Vanessa G Allen et al
Canada/ON-PHL-22-05422/2022	EPI_ISL_9684142	2022-01-22	Public Health Ontario Laboratory	Public Health Ontario Laboratory	Vanessa G Allen et al
Canada/ON-PHL-22-05423/2022	EPI_ISL_9684143	2022-01-22	Public Health Ontario Laboratory	Public Health Ontario Laboratory	Vanessa G Allen et al
Canada/ON-PHL-22-05429/2022	EPI_ISL_9684147	2022-01-23	Public Health Ontario Laboratory	Public Health Ontario Laboratory	Vanessa G Allen et al
Canada/ON-PHL-22-05430/2022	EPI_ISL_9684148	2022-01-22	Public Health Ontario Laboratory	Public Health Ontario Laboratory	Vanessa G Allen et al
Canada/ON-PHL-22-05439/2022	EPI_ISL_9684157	2022-01-18	Public Health Ontario Laboratory	Public Health Ontario Laboratory	Vanessa G Allen et al
Canada/ON-PHL-22-05440/2022	EPI_ISL_9684158	2022-01-18	Public Health Ontario Laboratory	Public Health Ontario Laboratory	Vanessa G Allen et al
Canada/ON-PHL-22-05446/2022	EPI_ISL_9684164	2022-01-16	Public Health Ontario Laboratory	Public Health Ontario Laboratory	Vanessa G Allen et al
Canada/ON-PHL-22-05449/2022	EPI_ISL_9684167	2022-01-16	Public Health Ontario Laboratory	Public Health Ontario Laboratory	Vanessa G Allen et al
Canada/ON-PHL-22-05450/2022	EPI_ISL_9684168	2022-01-18	Public Health Ontario Laboratory	Public Health Ontario Laboratory	Vanessa G Allen et al
Canada/ON-PHL-22-05454/2022	EPI_ISL_9684172	2022-01-10	Public Health Ontario Laboratory	Public Health Ontario Laboratory	Vanessa G Allen et al
Canada/ON-PHL-22-05457/2022	EPI_ISL_9684174	2022-01-10	Public Health Ontario Laboratory	Public Health Ontario Laboratory	Vanessa G Allen et al
Canada/ON-PHL-22-05458/2022	EPI_ISL_9684175	2022-01-10	Public Health Ontario Laboratory	Public Health Ontario Laboratory	Vanessa G Allen et al
Canada/ON-PHL-22-05459/2022	EPI_ISL_9684176	2022-01-10	Public Health Ontario Laboratory	Public Health Ontario Laboratory	Vanessa G Allen et al
Canada/ON-PHL-22-05460/2022	EPI_ISL_9684177	2022-01-10	Public Health Ontario Laboratory	Public Health Ontario Laboratory	Vanessa G Allen et al
Canada/ON-PHL-22-05467/2022	EPI_ISL_9684184	2022-01-15	Public Health Ontario Laboratory	Public Health Ontario Laboratory	Vanessa G Allen et al
Canada/ON-PHL-22-05477/2022	EPI_ISL_9684194	2022-01-15	Public Health Ontario Laboratory	Public Health Ontario Laboratory	Vanessa G Allen et al
Canada/ON-PHL-22-05479/2022	EPI_ISL_9684196	2022-01-15	Public Health Ontario Laboratory	Public Health Ontario Laboratory	Vanessa G Allen et al
Canada/ON-PHL-22-05480/2022	EPI_ISL_9684197	2022-01-15	Public Health Ontario Laboratory	Public Health Ontario Laboratory	Vanessa G Allen et al
Canada/ON-PHL-22-05483/2022	EPI_ISL_9684200	2022-01-15	Public Health Ontario Laboratory	Public Health Ontario Laboratory	Vanessa G Allen et al
Canada/ON-PHL-22-05487/2022	EPI_ISL_9684204	2022-01-15	Public Health Ontario Laboratory	Public Health Ontario Laboratory	Vanessa G Allen et al
Canada/ON-PHL-22-05488/2022	EPI_ISL_9684205	2022-01-15	Public Health Ontario Laboratory	Public Health Ontario Laboratory	Vanessa G Allen et al
Canada/ON-PHL-22-05492/2022	EPI_ISL_9684209	2022-01-15	Public Health Ontario Laboratory	Public Health Ontario Laboratory	Vanessa G Allen et al
Canada/ON-PHL-22-05497/2022	EPI_ISL_9342361	2022-01-24	Public Health Ontario Laboratory	Public Health Ontario Laboratory	Vanessa G Allen et al
Canada/ON-PHL-22-05502/2022	EPI_ISL_9342366	2022-01-19	Public Health Ontario Laboratory	Public Health Ontario Laboratory	Vanessa G Allen et al
Canada/ON-PHL-22-05504/2022	EPI_ISL_9342368	2022-01-16	Public Health Ontario Laboratory	Public Health Ontario Laboratory	Vanessa G Allen et al
Canada/ON-PHL-22-05507/2022	EPI_ISL_9342371	2022-01-20	Public Health Ontario Laboratory	Public Health Ontario Laboratory	Vanessa G Allen et al
Canada/ON-PHL-22-05516/2022	EPI_ISL_9342380	2022-01-23	Public Health Ontario Laboratory	Public Health Ontario Laboratory	Vanessa G Allen et al
Canada/ON-PHL-22-05518/2022	EPI_ISL_9342382	2022-01-19	Public Health Ontario Laboratory	Public Health Ontario Laboratory	Vanessa G Allen et al
Canada/ON-PHL-22-05519/2022	EPI_ISL_9342383	2022-01-21	Public Health Ontario Laboratory	Public Health Ontario Laboratory	Vanessa G Allen et al
Canada/ON-PHL-22-05522/2022	EPI_ISL_9342386	2022-01-20	Public Health Ontario Laboratory	Public Health Ontario Laboratory	Vanessa G Allen et al
Canada/ON-PHL-22-05526/2022	EPI_ISL_9342390	2022-01-22	Public Health Ontario Laboratory	Public Health Ontario Laboratory	Vanessa G Allen et al
Canada/ON-PHL-22-05532/2022	EPI_ISL_9342395	2022-01-09	Public Health Ontario Laboratory	Public Health Ontario Laboratory	Vanessa G Allen et al
Canada/ON-PHL-22-05537/2022	EPI_ISL_9342399	2022-01-11	Public Health Ontario Laboratory	Public Health Ontario Laboratory	Vanessa G Allen et al
Canada/ON-PHL-22-05544/2022	EPI_ISL_9342406	2022-01-11	Public Health Ontario Laboratory	Public Health Ontario Laboratory	Vanessa G Allen et al
Canada/ON-PHL-22-05560/2022	EPI_ISL_9342421	2022-01-09	Public Health Ontario Laboratory	Public Health Ontario Laboratory	Vanessa G Allen et al
Canada/ON-PHL-22-05563/2022	EPI_ISL_9342424	2022-01-11	Public Health Ontario Laboratory	Public Health Ontario Laboratory	Vanessa G Allen et al
Canada/ON-PHL-22-05566/2022	EPI_ISL_9342427	2022-01-11	Public Health Ontario Laboratory	Public Health Ontario Laboratory	Vanessa G Allen et al
Canada/ON-PHL-22-05575/2022	EPI_ISL_9342436	2022-01-10	Public Health Ontario Laboratory	Public Health Ontario Laboratory	Vanessa G Allen et al
Canada/ON-PHL-22-05579/2022	EPI_ISL_9342439	2022-01-10	Public Health Ontario Laboratory	Public Health Ontario Laboratory	Vanessa G Allen et al
Canada/ON-PHL-22-05585/2022	EPI_ISL_9342443	2022-01-15	Public Health Ontario Laboratory	Public Health Ontario Laboratory	Vanessa G Allen et al
Canada/ON-PHL-22-05593/2022	EPI_ISL_9342450	2022-01-15	Public Health Ontario Laboratory	Public Health Ontario Laboratory	Vanessa G Allen et al
Canada/ON-PHL-22-05600/2022	EPI_ISL_9342454	2022-01-15	Public Health Ontario Laboratory	Public Health Ontario Laboratory	Vanessa G Allen et al
Canada/ON-PHL-22-05603/2022	EPI_ISL_9342457	2022-01-15	Public Health Ontario Laboratory	Public Health Ontario Laboratory	Vanessa G Allen et al
Canada/ON-PHL-22-05605/2022	EPI_ISL_9342459	2022-01-15	Public Health Ontario Laboratory	Public Health Ontario Laboratory	Vanessa G Allen et al
Canada/ON-PHL-22-05627/2022	EPI_ISL_9342476	2022-01-18	Public Health Ontario Laboratory	Public Health Ontario Laboratory	Vanessa G Allen et al
Canada/ON-PHL-22-05629/2022	EPI_ISL_9342478	2022-01-16	Public Health Ontario Laboratory	Public Health Ontario Laboratory	Vanessa G Allen et al
Canada/ON-PHL-22-05635/2022	EPI_ISL_9342484	2022-01-18	Public Health Ontario Laboratory	Public Health Ontario Laboratory	Vanessa G Allen et al
Canada/ON-PHL-22-05669/2022	EPI_ISL_9684214	2022-01-19	Public Health Ontario Laboratory	Public Health Ontario Laboratory	Vanessa G Allen et al
Canada/ON-PHL-22-05672/2022	EPI_ISL_9684216	2022-01-18	Public Health Ontario Laboratory	Public Health Ontario Laboratory	Vanessa G Allen et al
Canada/ON-PHL-22-05675/2022	EPI_ISL_9684219	2022-01-18	Public Health Ontario Laboratory	Public Health Ontario Laboratory	Vanessa G Allen et al
Canada/ON-PHL-22-05677/2022	EPI_ISL_9684221	2022-01-18	Public Health Ontario Laboratory	Public Health Ontario Laboratory	Vanessa G Allen et al
Canada/ON-PHL-22-05681/2022	EPI_ISL_9684225	2022-01-18	Public Health Ontario Laboratory	Public Health Ontario Laboratory	Vanessa G Allen et al
Canada/ON-PHL-22-05684/2022	EPI_ISL_9684228	2022-01-19	Public Health Ontario Laboratory	Public Health Ontario Laboratory	Vanessa G Allen et al
Canada/ON-PHL-22-05687/2022	EPI_ISL_9684231	2022-01-19	Public Health Ontario Laboratory	Public Health Ontario Laboratory	Vanessa G Allen et al
Canada/ON-PHL-22-05699/2022	EPI_ISL_9684242	2022-01-15	Public Health Ontario Laboratory	Public Health Ontario Laboratory	Vanessa G Allen et al
Canada/ON-PHL-22-05702/2022	EPI_ISL_9684245	2022-01-16	Public Health Ontario Laboratory	Public Health Ontario Laboratory	Vanessa G Allen et al
Canada/ON-PHL-22-05703/2022	EPI_ISL_9684246	2022-01-16	Public Health Ontario Laboratory	Public Health Ontario Laboratory	Vanessa G Allen et al
Canada/ON-PHL-22-05704/2022	EPI_ISL_9684247	2022-01-15	Public Health Ontario Laboratory	Public Health Ontario Laboratory	Vanessa G Allen et al
Canada/ON-PHL-22-05708/2022	EPI_ISL_9684251	2022-01-17	Public Health Ontario Laboratory	Public Health Ontario Laboratory	Vanessa G Allen et al
Canada/ON-PHL-22-05711/2022	EPI_ISL_9684254	2022-01-17	Public Health Ontario Laboratory	Public Health Ontario Laboratory	Vanessa G Allen et al
Canada/ON-PHL-22-05712/2022	EPI_ISL_9684255	2022-01-17	Public Health Ontario Laboratory	Public Health Ontario Laboratory	Vanessa G Allen et al
Canada/ON-PHL-22-05713/2022	EPI_ISL_9684256	2022-01-14	Public Health Ontario Laboratory	Public Health Ontario Laboratory	Vanessa G Allen et al
Canada/ON-PHL-22-05715/2022	EPI_ISL_9684258	2022-01-14	Public Health Ontario Laboratory	Public Health Ontario Laboratory	Vanessa G Allen et al
Canada/ON-PHL-22-05722/2022	EPI_ISL_9684263	2022-01-14	Public Health Ontario Laboratory	Public Health Ontario Laboratory	Vanessa G Allen et al
Canada/ON-PHL-22-05723/2022	EPI_ISL_9684264	2022-01-14	Public Health Ontario Laboratory	Public Health Ontario Laboratory	Vanessa G Allen et al
Canada/ON-PHL-22-05726/2022	EPI_ISL_9684267	2022-01-14	Public Health Ontario Laboratory	Public Health Ontario Laboratory	Vanessa G Allen et al
Canada/ON-PHL-22-05740/2022	EPI_ISL_9684280	2022-01-13	Public Health Ontario Laboratory	Public Health Ontario Laboratory	Vanessa G Allen et al
Canada/ON-PHL-22-05741/2022	EPI_ISL_9684281	2022-01-14	Public Health Ontario Laboratory	Public Health Ontario Laboratory	Vanessa G Allen et al
Canada/ON-PHL-22-05747/2022	EPI_ISL_9684285	2022-01-13	Public Health Ontario Laboratory	Public Health Ontario Laboratory	Vanessa G Allen et al
Canada/ON-PHL-22-05749/2022	EPI_ISL_9684287	2022-01-12	Public Health Ontario Laboratory	Public Health Ontario Laboratory	Vanessa G Allen et al
Canada/ON-PHL-22-05751/2022	EPI_ISL_9684289	2022-01-14	Public Health Ontario Laboratory	Public Health Ontario Laboratory	Vanessa G Allen et al
Canada/ON-PHL-22-05755/2022	EPI_ISL_9684291	2022-01-18	Public Health Ontario Laboratory	Public Health Ontario Laboratory	Vanessa G Allen et al
Canada/ON-PHL-22-05770/2022	EPI_ISL_9684305	2022-01-13	Public Health Ontario Laboratory	Public Health Ontario Laboratory	Vanessa G Allen et al
Canada/ON-PHL-22-05773/2022	EPI_ISL_9684308	2022-01-12	Public Health Ontario Laboratory	Public Health Ontario Laboratory	Vanessa G Allen et al
Canada/ON-PHL-22-05774/2022	EPI_ISL_9684309	2022-01-12	Public Health Ontario Laboratory	Public Health Ontario Laboratory	Vanessa G Allen et al
Canada/ON-PHL-22-05776/2022	EPI_ISL_9684311	2022-01-12	Public Health Ontario Laboratory	Public Health Ontario Laboratory	Vanessa G Allen et al
Canada/ON-PHL-22-05777/2022	EPI_ISL_9684312	2022-01-20	Public Health Ontario Laboratory	Public Health Ontario Laboratory	Vanessa G Allen et al
Canada/ON-PHL-22-05787/2022	EPI_ISL_9684322	2022-01-20	Public Health Ontario Laboratory	Public Health Ontario Laboratory	Vanessa G Allen et al
Canada/ON-PHL-22-05797/2022	EPI_ISL_9684332	2022-01-16	Public Health Ontario Laboratory	Public Health Ontario Laboratory	Vanessa G Allen et al
Canada/ON-PHL-22-05799/2022	EPI_ISL_9684334	2022-01-20	Public Health Ontario Laboratory	Public Health Ontario Laboratory	Vanessa G Allen et al
Canada/ON-PHL-22-05801/2022	EPI_ISL_9684336	2022-01-20	Public Health Ontario Laboratory	Public Health Ontario Laboratory	Vanessa G Allen et al
Canada/ON-PHL-22-05810/2022	EPI_ISL_9684344	2022-01-16	Public Health Ontario Laboratory	Public Health Ontario Laboratory	Vanessa G Allen et al
Canada/ON-PHL-22-05812/2022	EPI_ISL_9684346	2022-01-16	Public Health Ontario Laboratory	Public Health Ontario Laboratory	Vanessa G Allen et al
Canada/ON-PHL-22-05813/2022	EPI_ISL_9684347	2022-01-16	Public Health Ontario Laboratory	Public Health Ontario Laboratory	Vanessa G Allen et al
Canada/ON-PHL-22-05817/2022	EPI_ISL_9684351	2022-01-16	Public Health Ontario Laboratory	Public Health Ontario Laboratory	Vanessa G Allen et al
Canada/ON-PHL-22-05819/2022	EPI_ISL_9684353	2022-01-10	Public Health Ontario Laboratory	Public Health Ontario Laboratory	Vanessa G Allen et al
Canada/ON-PHL-22-05820/2022	EPI_ISL_9684354	2022-01-16	Public Health Ontario Laboratory	Public Health Ontario Laboratory	Vanessa G Allen et al
Canada/ON-PHL-22-05837/2022	EPI_ISL_9684366	2022-01-10	Public Health Ontario Laboratory	Public Health Ontario Laboratory	Vanessa G Allen et al
Canada/ON-PHL-22-05856/2022	EPI_ISL_9684381	2022-01-13	Public Health Ontario Laboratory	Public Health Ontario Laboratory	Vanessa G Allen et al
Canada/ON-PHL-22-05869/2022	EPI_ISL_9684394	2022-01-16	Public Health Ontario Laboratory	Public Health Ontario Laboratory	Vanessa G Allen et al
Canada/ON-PHL-22-05872/2022	EPI_ISL_9684397	2022-01-16	Public Health Ontario Laboratory	Public Health Ontario Laboratory	Vanessa G Allen et al
Canada/ON-PHL-22-05880/2022	EPI_ISL_9684405	2022-01-16	Public Health Ontario Laboratory	Public Health Ontario Laboratory	Vanessa G Allen et al
Canada/ON-PHL-22-05882/2022	EPI_ISL_9684407	2022-01-16	Public Health Ontario Laboratory	Public Health Ontario Laboratory	Vanessa G Allen et al
Canada/ON-PHL-22-05894/2022	EPI_ISL_9684419	2022-01-23	Public Health Ontario Laboratory	Public Health Ontario Laboratory	Vanessa G Allen et al
Canada/ON-PHL-22-05895/2022	EPI_ISL_9684420	2022-01-23	Public Health Ontario Laboratory	Public Health Ontario Laboratory	Vanessa G Allen et al
Canada/ON-PHL-22-05903/2022	EPI_ISL_9684428	2022-01-25	Public Health Ontario Laboratory	Public Health Ontario Laboratory	Vanessa G Allen et al
Canada/ON-PHL-22-05906/2022	EPI_ISL_9684431	2022-01-25	Public Health Ontario Laboratory	Public Health Ontario Laboratory	Vanessa G Allen et al
Canada/ON-PHL-22-05907/2022	EPI_ISL_9684432	2022-01-25	Public Health Ontario Laboratory	Public Health Ontario Laboratory	Vanessa G Allen et al
Canada/ON-PHL-22-05911/2022	EPI_ISL_9684436	2022-01-24	Public Health Ontario Laboratory	Public Health Ontario Laboratory	Vanessa G Allen et al
Canada/ON-PHL-22-05914/2022	EPI_ISL_9684439	2022-01-24	Public Health Ontario Laboratory	Public Health Ontario Laboratory	Vanessa G Allen et al
Canada/ON-PHL-22-05916/2022	EPI_ISL_9684441	2022-01-25	Public Health Ontario Laboratory	Public Health Ontario Laboratory	Vanessa G Allen et al
Canada/ON-PHL-22-05923/2022	EPI_ISL_9684448	2022-01-25	Public Health Ontario Laboratory	Public Health Ontario Laboratory	Vanessa G Allen et al
Canada/ON-PHL-22-05925/2022	EPI_ISL_9684450	2022-01-09	Public Health Ontario Laboratory	Public Health Ontario Laboratory	Vanessa G Allen et al
Canada/ON-PHL-22-05926/2022	EPI_ISL_9684451	2022-01-09	Public Health Ontario Laboratory	Public Health Ontario Laboratory	Vanessa G Allen et al
Canada/ON-PHL-22-05927/2022	EPI_ISL_9684452	2022-01-12	Public Health Ontario Laboratory	Public Health Ontario Laboratory	Vanessa G Allen et al
Canada/ON-PHL-22-05928/2022	EPI_ISL_9684453	2022-01-12	Public Health Ontario Laboratory	Public Health Ontario Laboratory	Vanessa G Allen et al
Canada/ON-PHL-22-05933/2022	EPI_ISL_9684458	2022-01-13	Public Health Ontario Laboratory	Public Health Ontario Laboratory	Vanessa G Allen et al
Canada/ON-PHL-22-05934/2022	EPI_ISL_9684459	2022-01-12	Public Health Ontario Laboratory	Public Health Ontario Laboratory	Vanessa G Allen et al
Canada/ON-PHL-22-05935/2022	EPI_ISL_9684460	2022-01-12	Public Health Ontario Laboratory	Public Health Ontario Laboratory	Vanessa G Allen et al
Canada/ON-PHL-22-05936/2022	EPI_ISL_9684461	2022-01-12	Public Health Ontario Laboratory	Public Health Ontario Laboratory	Vanessa G Allen et al
Canada/ON-PHL-22-05940/2022	EPI_ISL_9684465	2022-01-13	Public Health Ontario Laboratory	Public Health Ontario Laboratory	Vanessa G Allen et al
Canada/ON-PHL-22-05942/2022	EPI_ISL_9684467	2022-01-10	Public Health Ontario Laboratory	Public Health Ontario Laboratory	Vanessa G Allen et al
Canada/ON-PHL-22-05943/2022	EPI_ISL_9684468	2022-01-12	Public Health Ontario Laboratory	Public Health Ontario Laboratory	Vanessa G Allen et al
Canada/ON-PHL-22-05947/2022	EPI_ISL_9684472	2022-01-10	Public Health Ontario Laboratory	Public Health Ontario Laboratory	Vanessa G Allen et al
Canada/ON-PHL-22-05949/2022	EPI_ISL_9684474	2022-01-12	Public Health Ontario Laboratory	Public Health Ontario Laboratory	Vanessa G Allen et al
Canada/ON-PHL-22-05950/2022	EPI_ISL_9684475	2022-01-12	Public Health Ontario Laboratory	Public Health Ontario Laboratory	Vanessa G Allen et al
Canada/ON-PHL-22-05951/2022	EPI_ISL_9684476	2022-01-10	Public Health Ontario Laboratory	Public Health Ontario Laboratory	Vanessa G Allen et al
Canada/ON-PHL-22-05953/2022	EPI_ISL_9684478	2022-01-12	Public Health Ontario Laboratory	Public Health Ontario Laboratory	Vanessa G Allen et al
Canada/ON-PHL-22-05955/2022	EPI_ISL_9684480	2022-01-07	Public Health Ontario Laboratory	Public Health Ontario Laboratory	Vanessa G Allen et al
Canada/ON-PHL-22-05960/2022	EPI_ISL_9684484	2022-01-14	Public Health Ontario Laboratory	Public Health Ontario Laboratory	Vanessa G Allen et al
Canada/ON-PHL-22-05962/2022	EPI_ISL_9684486	2022-01-15	Public Health Ontario Laboratory	Public Health Ontario Laboratory	Vanessa G Allen et al
Canada/ON-PHL-22-05965/2022	EPI_ISL_9684488	2022-01-15	Public Health Ontario Laboratory	Public Health Ontario Laboratory	Vanessa G Allen et al
Canada/ON-PHL-22-05969/2022	EPI_ISL_9684492	2022-01-13	Public Health Ontario Laboratory	Public Health Ontario Laboratory	Vanessa G Allen et al
Canada/ON-PHL-22-05970/2022	EPI_ISL_9684493	2022-01-15	Public Health Ontario Laboratory	Public Health Ontario Laboratory	Vanessa G Allen et al
Canada/ON-PHL-22-05973/2022	EPI_ISL_9684496	2022-01-19	Public Health Ontario Laboratory	Public Health Ontario Laboratory	Vanessa G Allen et al
Canada/ON-PHL-22-05978/2022	EPI_ISL_9684501	2022-01-19	Public Health Ontario Laboratory	Public Health Ontario Laboratory	Vanessa G Allen et al
Canada/ON-PHL-22-05979/2022	EPI_ISL_9684502	2022-01-19	Public Health Ontario Laboratory	Public Health Ontario Laboratory	Vanessa G Allen et al
Canada/ON-PHL-22-05980/2022	EPI_ISL_9684503	2022-01-19	Public Health Ontario Laboratory	Public Health Ontario Laboratory	Vanessa G Allen et al
Canada/ON-PHL-22-05981/2022	EPI_ISL_9684504	2022-01-19	Public Health Ontario Laboratory	Public Health Ontario Laboratory	Vanessa G Allen et al
Canada/ON-PHL-22-05982/2022	EPI_ISL_9684505	2022-01-18	Public Health Ontario Laboratory	Public Health Ontario Laboratory	Vanessa G Allen et al
Canada/ON-PHL-22-05989/2022	EPI_ISL_9684512	2022-01-19	Public Health Ontario Laboratory	Public Health Ontario Laboratory	Vanessa G Allen et al
Canada/ON-PHL-22-05992/2022	EPI_ISL_9684515	2022-01-19	Public Health Ontario Laboratory	Public Health Ontario Laboratory	Vanessa G Allen et al
Canada/ON-PHL-22-05993/2022	EPI_ISL_9684516	2022-01-20	Public Health Ontario Laboratory	Public Health Ontario Laboratory	Vanessa G Allen et al
Canada/ON-PHL-22-06004/2022	EPI_ISL_9684527	2022-01-16	Public Health Ontario Laboratory	Public Health Ontario Laboratory	Vanessa G Allen et al
Canada/ON-PHL-22-06011/2022	EPI_ISL_9684533	2022-01-16	Public Health Ontario Laboratory	Public Health Ontario Laboratory	Vanessa G Allen et al
Canada/ON-PHL-22-06016/2022	EPI_ISL_9684538	2022-01-16	Public Health Ontario Laboratory	Public Health Ontario Laboratory	Vanessa G Allen et al
Canada/ON-PHL-22-06020/2022	EPI_ISL_9684542	2022-01-08	Public Health Ontario Laboratory	Public Health Ontario Laboratory	Vanessa G Allen et al
Canada/ON-PHL-22-06022/2022	EPI_ISL_9684544	2022-01-08	Public Health Ontario Laboratory	Public Health Ontario Laboratory	Vanessa G Allen et al
Canada/ON-PHL-22-06025/2022	EPI_ISL_9684547	2022-01-18	Public Health Ontario Laboratory	Public Health Ontario Laboratory	Vanessa G Allen et al
Canada/ON-PHL-22-06030/2022	EPI_ISL_9684552	2022-01-08	Public Health Ontario Laboratory	Public Health Ontario Laboratory	Vanessa G Allen et al
Canada/ON-PHL-22-06033/2022	EPI_ISL_9684555	2022-01-12	Public Health Ontario Laboratory	Public Health Ontario Laboratory	Vanessa G Allen et al
Canada/ON-PHL-22-06034/2022	EPI_ISL_9684556	2022-01-12	Public Health Ontario Laboratory	Public Health Ontario Laboratory	Vanessa G Allen et al
Canada/ON-PHL-22-06035/2022	EPI_ISL_9684557	2022-01-12	Public Health Ontario Laboratory	Public Health Ontario Laboratory	Vanessa G Allen et al
Canada/ON-PHL-22-06040/2022	EPI_ISL_9684561	2022-01-20	Public Health Ontario Laboratory	Public Health Ontario Laboratory	Vanessa G Allen et al
Canada/ON-PHL-22-06049/2022	EPI_ISL_9684570	2022-01-20	Public Health Ontario Laboratory	Public Health Ontario Laboratory	Vanessa G Allen et al
Canada/ON-PHL-22-06050/2022	EPI_ISL_9684571	2022-01-20	Public Health Ontario Laboratory	Public Health Ontario Laboratory	Vanessa G Allen et al
Canada/ON-PHL-22-06059/2022	EPI_ISL_9684580	2022-01-20	Public Health Ontario Laboratory	Public Health Ontario Laboratory	Vanessa G Allen et al
Canada/ON-PHL-22-06068/2022	EPI_ISL_9684587	2022-01-22	Public Health Ontario Laboratory	Public Health Ontario Laboratory	Vanessa G Allen et al
Canada/ON-PHL-22-06069/2022	EPI_ISL_9684588	2022-01-18	Public Health Ontario Laboratory	Public Health Ontario Laboratory	Vanessa G Allen et al
Canada/ON-PHL-22-06072/2022	EPI_ISL_9684591	2022-01-18	Public Health Ontario Laboratory	Public Health Ontario Laboratory	Vanessa G Allen et al
Canada/ON-PHL-22-06078/2022	EPI_ISL_9684596	2022-01-19	Public Health Ontario Laboratory	Public Health Ontario Laboratory	Vanessa G Allen et al
Canada/ON-PHL-22-06080/2022	EPI_ISL_9684598	2022-01-19	Public Health Ontario Laboratory	Public Health Ontario Laboratory	Vanessa G Allen et al
Canada/ON-PHL-22-06086/2022	EPI_ISL_9684604	2022-01-22	Public Health Ontario Laboratory	Public Health Ontario Laboratory	Vanessa G Allen et al
Canada/ON-PHL-22-06087/2022	EPI_ISL_9684605	2022-01-22	Public Health Ontario Laboratory	Public Health Ontario Laboratory	Vanessa G Allen et al
Canada/ON-PHL-22-06090/2022	EPI_ISL_9684608	2022-01-17	Public Health Ontario Laboratory	Public Health Ontario Laboratory	Vanessa G Allen et al
Canada/ON-PHL-22-06093/2022	EPI_ISL_9684610	2022-01-18	Public Health Ontario Laboratory	Public Health Ontario Laboratory	Vanessa G Allen et al
Canada/ON-PHL-22-06096/2022	EPI_ISL_9684613	2022-01-18	Public Health Ontario Laboratory	Public Health Ontario Laboratory	Vanessa G Allen et al
Canada/ON-PHL-22-06102/2022	EPI_ISL_9684618	2022-01-10	Public Health Ontario Laboratory	Public Health Ontario Laboratory	Vanessa G Allen et al
Canada/ON-PHL-22-06105/2022	EPI_ISL_9684621	2022-01-10	Public Health Ontario Laboratory	Public Health Ontario Laboratory	Vanessa G Allen et al
Canada/ON-PHL-22-06108/2022	EPI_ISL_9684623	2022-01-02	Public Health Ontario Laboratory	Public Health Ontario Laboratory	Vanessa G Allen et al
Canada/ON-PHL-22-06121/2022	EPI_ISL_9684634	2022-01-02	Public Health Ontario Laboratory	Public Health Ontario Laboratory	Vanessa G Allen et al
Canada/ON-PHL-22-06125/2022	EPI_ISL_9684638	2022-01-08	Public Health Ontario Laboratory	Public Health Ontario Laboratory	Vanessa G Allen et al
Canada/ON-PHL-22-06126/2022	EPI_ISL_9684639	2022-01-08	Public Health Ontario Laboratory	Public Health Ontario Laboratory	Vanessa G Allen et al
Canada/ON-PHL-22-06128/2022	EPI_ISL_9684641	2022-01-08	Public Health Ontario Laboratory	Public Health Ontario Laboratory	Vanessa G Allen et al
Canada/ON-PHL-22-06129/2022	EPI_ISL_9684642	2022-01-08	Public Health Ontario Laboratory	Public Health Ontario Laboratory	Vanessa G Allen et al
Canada/ON-PHL-22-06134/2022	EPI_ISL_9684647	2022-01-08	Public Health Ontario Laboratory	Public Health Ontario Laboratory	Vanessa G Allen et al
Canada/ON-PHL-22-06137/2022	EPI_ISL_9684650	2022-01-06	Public Health Ontario Laboratory	Public Health Ontario Laboratory	Vanessa G Allen et al
Canada/ON-PHL-22-06160/2022	EPI_ISL_9684670	2022-01-04	Public Health Ontario Laboratory	Public Health Ontario Laboratory	Vanessa G Allen et al
Canada/ON-PHL-22-06172/2022	EPI_ISL_9684682	2022-01-21	Public Health Ontario Laboratory	Public Health Ontario Laboratory	Vanessa G Allen et al
Canada/ON-PHL-22-06173/2022	EPI_ISL_9684683	2022-01-20	Public Health Ontario Laboratory	Public Health Ontario Laboratory	Vanessa G Allen et al
Canada/ON-PHL-22-06178/2022	EPI_ISL_9684688	2022-01-20	Public Health Ontario Laboratory	Public Health Ontario Laboratory	Vanessa G Allen et al
Canada/ON-PHL-22-06179/2022	EPI_ISL_9684689	2022-01-21	Public Health Ontario Laboratory	Public Health Ontario Laboratory	Vanessa G Allen et al
Canada/ON-PHL-22-06181/2022	EPI_ISL_9684691	2022-01-20	Public Health Ontario Laboratory	Public Health Ontario Laboratory	Vanessa G Allen et al
Canada/ON-PHL-22-06186/2022	EPI_ISL_9684693	2022-01-02	Public Health Ontario Laboratory	Public Health Ontario Laboratory	Vanessa G Allen et al
Canada/ON-PHL-22-06199/2022	EPI_ISL_9684702	2022-01-05	Public Health Ontario Laboratory	Public Health Ontario Laboratory	Vanessa G Allen et al
Canada/ON-PHL-22-06216/2022	EPI_ISL_9684704	2022-01-05	Public Health Ontario Laboratory	Public Health Ontario Laboratory	Vanessa G Allen et al
Canada/ON-PHL-22-06219/2022	EPI_ISL_9684705	2022-01-03	Public Health Ontario Laboratory	Public Health Ontario Laboratory	Vanessa G Allen et al
Canada/ON-PHL-22-06238/2022	EPI_ISL_9684711	2022-01-18	Public Health Ontario Laboratory	Public Health Ontario Laboratory	Vanessa G Allen et al
Canada/ON-PHL-22-06240/2022	EPI_ISL_9684713	2022-01-18	Public Health Ontario Laboratory	Public Health Ontario Laboratory	Vanessa G Allen et al
Canada/ON-PHL-22-06241/2022	EPI_ISL_9684714	2022-01-18	Public Health Ontario Laboratory	Public Health Ontario Laboratory	Vanessa G Allen et al
Canada/ON-PHL-22-06245/2022	EPI_ISL_9684718	2022-01-18	Public Health Ontario Laboratory	Public Health Ontario Laboratory	Vanessa G Allen et al
Canada/ON-PHL-22-06247/2022	EPI_ISL_9684720	2022-01-18	Public Health Ontario Laboratory	Public Health Ontario Laboratory	Vanessa G Allen et al
Canada/ON-PHL-22-06256/2022	EPI_ISL_9684729	2022-01-18	Public Health Ontario Laboratory	Public Health Ontario Laboratory	Vanessa G Allen et al
Canada/ON-PHL-22-06275/2022	EPI_ISL_9684747	2022-01-21	Public Health Ontario Laboratory	Public Health Ontario Laboratory	Vanessa G Allen et al
Canada/ON-PHL-22-06276/2022	EPI_ISL_9684748	2022-01-14	Public Health Ontario Laboratory	Public Health Ontario Laboratory	Vanessa G Allen et al
Canada/ON-PHL-22-06280/2022	EPI_ISL_9684750	2022-01-24	Public Health Ontario Laboratory	Public Health Ontario Laboratory	Vanessa G Allen et al
Canada/ON-PHL-22-06281/2022	EPI_ISL_9684751	2022-01-23	Public Health Ontario Laboratory	Public Health Ontario Laboratory	Vanessa G Allen et al
Canada/ON-PHL-22-06289/2022	EPI_ISL_9684759	2022-01-25	Public Health Ontario Laboratory	Public Health Ontario Laboratory	Vanessa G Allen et al
Canada/ON-PHL-22-06290/2022	EPI_ISL_9684760	2022-01-22	Public Health Ontario Laboratory	Public Health Ontario Laboratory	Vanessa G Allen et al
Canada/ON-PHL-22-06291/2022	EPI_ISL_9684761	2022-01-23	Public Health Ontario Laboratory	Public Health Ontario Laboratory	Vanessa G Allen et al
Canada/ON-PHL-22-06292/2022	EPI_ISL_9684762	2022-01-25	Public Health Ontario Laboratory	Public Health Ontario Laboratory	Vanessa G Allen et al
Canada/ON-PHL-22-06293/2022	EPI_ISL_9684763	2022-01-24	Public Health Ontario Laboratory	Public Health Ontario Laboratory	Vanessa G Allen et al
Canada/ON-PHL-22-06298/2022	EPI_ISL_9684768	2022-01-21	Public Health Ontario Laboratory	Public Health Ontario Laboratory	Vanessa G Allen et al
Canada/ON-PHL-22-06299/2022	EPI_ISL_9684769	2022-01-19	Public Health Ontario Laboratory	Public Health Ontario Laboratory	Vanessa G Allen et al
Canada/ON-PHL-22-06300/2022	EPI_ISL_9684770	2022-01-22	Public Health Ontario Laboratory	Public Health Ontario Laboratory	Vanessa G Allen et al
Canada/ON-PHL-22-06301/2022	EPI_ISL_9684771	2022-01-22	Public Health Ontario Laboratory	Public Health Ontario Laboratory	Vanessa G Allen et al
Canada/ON-PHL-22-06303/2022	EPI_ISL_9684773	2022-01-20	Public Health Ontario Laboratory	Public Health Ontario Laboratory	Vanessa G Allen et al
Canada/ON-PHL-22-06304/2022	EPI_ISL_9684774	2022-01-18	Public Health Ontario Laboratory	Public Health Ontario Laboratory	Vanessa G Allen et al
Canada/ON-PHL-22-06310/2022	EPI_ISL_9684779	2022-01-15	Public Health Ontario Laboratory	Public Health Ontario Laboratory	Vanessa G Allen et al
Canada/ON-PHL-22-06311/2022	EPI_ISL_9684780	2022-01-18	Public Health Ontario Laboratory	Public Health Ontario Laboratory	Vanessa G Allen et al
Canada/ON-PHL-22-06326/2022	EPI_ISL_9684793	2022-01-25	Public Health Ontario Laboratory	Public Health Ontario Laboratory	Vanessa G Allen et al
Canada/ON-PHL-22-06328/2022	EPI_ISL_9684794	2022-01-27	Public Health Ontario Laboratory	Public Health Ontario Laboratory	Vanessa G Allen et al
Canada/ON-PHL-22-06332/2022	EPI_ISL_9684798	2022-01-27	Public Health Ontario Laboratory	Public Health Ontario Laboratory	Vanessa G Allen et al
Canada/ON-PHL-22-06334/2022	EPI_ISL_9684800	2022-01-18	Public Health Ontario Laboratory	Public Health Ontario Laboratory	Vanessa G Allen et al
Canada/ON-PHL-22-06340/2022	EPI_ISL_9684806	2022-01-09	Public Health Ontario Laboratory	Public Health Ontario Laboratory	Vanessa G Allen et al
Canada/ON-PHL-22-06344/2022	EPI_ISL_9684810	2022-01-25	Public Health Ontario Laboratory	Public Health Ontario Laboratory	Vanessa G Allen et al
Canada/ON-PHL-22-06351/2022	EPI_ISL_9684817	2022-01-19	Public Health Ontario Laboratory	Public Health Ontario Laboratory	Vanessa G Allen et al
Canada/ON-PHL-22-06353/2022	EPI_ISL_9684819	2022-01-18	Public Health Ontario Laboratory	Public Health Ontario Laboratory	Vanessa G Allen et al
Canada/ON-PHL-22-06357/2022	EPI_ISL_9684823	2022-01-20	Public Health Ontario Laboratory	Public Health Ontario Laboratory	Vanessa G Allen et al
Canada/ON-PHL-22-06359/2022	EPI_ISL_9684825	2022-01-22	Public Health Ontario Laboratory	Public Health Ontario Laboratory	Vanessa G Allen et al
Canada/ON-PHL-22-06369/2022	EPI_ISL_9684835	2022-01-20	Public Health Ontario Laboratory	Public Health Ontario Laboratory	Vanessa G Allen et al
Canada/ON-PHL-22-06372/2022	EPI_ISL_9684838	2022-01-24	Public Health Ontario Laboratory	Public Health Ontario Laboratory	Vanessa G Allen et al
Canada/ON-PHL-22-06376/2022	EPI_ISL_9684842	2022-01-27	Public Health Ontario Laboratory	Public Health Ontario Laboratory	Vanessa G Allen et al
Canada/ON-PHL-22-06386/2022	EPI_ISL_9684851	2022-01-26	Public Health Ontario Laboratory	Public Health Ontario Laboratory	Vanessa G Allen et al
Canada/ON-PHL-22-06390/2022	EPI_ISL_9684855	2022-01-25	Public Health Ontario Laboratory	Public Health Ontario Laboratory	Vanessa G Allen et al
Canada/ON-PHL-22-06393/2022	EPI_ISL_9684858	2022-01-26	Public Health Ontario Laboratory	Public Health Ontario Laboratory	Vanessa G Allen et al
Canada/ON-PHL-22-06396/2022	EPI_ISL_9684861	2022-01-25	Public Health Ontario Laboratory	Public Health Ontario Laboratory	Vanessa G Allen et al
Canada/ON-PHL-22-06399/2022	EPI_ISL_9684864	2022-01-26	Public Health Ontario Laboratory	Public Health Ontario Laboratory	Vanessa G Allen et al
Canada/ON-PHL-22-06402/2022	EPI_ISL_9684867	2022-01-26	Public Health Ontario Laboratory	Public Health Ontario Laboratory	Vanessa G Allen et al
Canada/ON-PHL-22-06404/2022	EPI_ISL_9684869	2022-01-25	Public Health Ontario Laboratory	Public Health Ontario Laboratory	Vanessa G Allen et al
Canada/ON-PHL-22-06412/2022	EPI_ISL_9684875	2022-01-25	Public Health Ontario Laboratory	Public Health Ontario Laboratory	Vanessa G Allen et al
Canada/ON-PHL-22-06414/2022	EPI_ISL_9684876	2022-01-28	Public Health Ontario Laboratory	Public Health Ontario Laboratory	Vanessa G Allen et al
Canada/ON-PHL-22-06415/2022	EPI_ISL_9684877	2022-01-27	Public Health Ontario Laboratory	Public Health Ontario Laboratory	Vanessa G Allen et al
Canada/ON-PHL-22-06418/2022	EPI_ISL_9684880	2022-01-27	Public Health Ontario Laboratory	Public Health Ontario Laboratory	Vanessa G Allen et al
Canada/ON-PHL-22-06422/2022	EPI_ISL_9684884	2022-01-26	Public Health Ontario Laboratory	Public Health Ontario Laboratory	Vanessa G Allen et al
Canada/ON-PHL-22-06423/2022	EPI_ISL_9684885	2022-01-07	Public Health Ontario Laboratory	Public Health Ontario Laboratory	Vanessa G Allen et al
Canada/ON-PHL-22-06424/2022	EPI_ISL_9684886	2022-01-26	Public Health Ontario Laboratory	Public Health Ontario Laboratory	Vanessa G Allen et al
Canada/ON-PHL-22-06426/2022	EPI_ISL_9684888	2022-01-26	Public Health Ontario Laboratory	Public Health Ontario Laboratory	Vanessa G Allen et al
Canada/ON-PHL-22-06427/2022	EPI_ISL_9684889	2022-01-14	Public Health Ontario Laboratory	Public Health Ontario Laboratory	Vanessa G Allen et al
Canada/ON-PHL-22-06431/2022	EPI_ISL_9684893	2022-01-15	Public Health Ontario Laboratory	Public Health Ontario Laboratory	Vanessa G Allen et al
Canada/ON-PHL-22-06433/2022	EPI_ISL_9684895	2022-01-16	Public Health Ontario Laboratory	Public Health Ontario Laboratory	Vanessa G Allen et al
Canada/ON-PHL-22-06434/2022	EPI_ISL_9684896	2022-01-17	Public Health Ontario Laboratory	Public Health Ontario Laboratory	Vanessa G Allen et al
Canada/ON-PHL-22-06440/2022	EPI_ISL_9684902	2022-01-28	Public Health Ontario Laboratory	Public Health Ontario Laboratory	Vanessa G Allen et al
Canada/ON-PHL-22-06441/2022	EPI_ISL_9684903	2022-01-27	Public Health Ontario Laboratory	Public Health Ontario Laboratory	Vanessa G Allen et al
Canada/ON-PHL-22-06458/2022	EPI_ISL_9684919	2022-01-26	Public Health Ontario Laboratory	Public Health Ontario Laboratory	Vanessa G Allen et al
Canada/ON-PHL-22-06461/2022	EPI_ISL_9684922	2022-01-28	Public Health Ontario Laboratory	Public Health Ontario Laboratory	Vanessa G Allen et al
Canada/ON-PHL-22-06464/2022	EPI_ISL_9684925	2022-01-28	Public Health Ontario Laboratory	Public Health Ontario Laboratory	Vanessa G Allen et al
Canada/ON-PHL-22-06465/2022	EPI_ISL_9684926	2022-01-28	Public Health Ontario Laboratory	Public Health Ontario Laboratory	Vanessa G Allen et al
Canada/ON-PHL-22-06480/2022	EPI_ISL_9684941	2022-01-21	Public Health Ontario Laboratory	Public Health Ontario Laboratory	Vanessa G Allen et al
Canada/ON-PHL-22-06482/2022	EPI_ISL_9684943	2022-01-27	Public Health Ontario Laboratory	Public Health Ontario Laboratory	Vanessa G Allen et al
Canada/ON-PHL-22-06484/2022	EPI_ISL_9684945	2022-01-27	Public Health Ontario Laboratory	Public Health Ontario Laboratory	Vanessa G Allen et al
Canada/ON-PHL-22-06485/2022	EPI_ISL_9684946	2022-01-26	Public Health Ontario Laboratory	Public Health Ontario Laboratory	Vanessa G Allen et al
Canada/ON-PHL-22-06492/2022	EPI_ISL_9684953	2022-01-28	Public Health Ontario Laboratory	Public Health Ontario Laboratory	Vanessa G Allen et al
Canada/ON-PHL-22-06495/2022	EPI_ISL_9684956	2022-01-28	Public Health Ontario Laboratory	Public Health Ontario Laboratory	Vanessa G Allen et al
Canada/ON-PHL-22-06496/2022	EPI_ISL_9684957	2022-01-28	Public Health Ontario Laboratory	Public Health Ontario Laboratory	Vanessa G Allen et al
Canada/ON-PHL-22-06513/2022	EPI_ISL_9917429	2022-01-26	Public Health Ontario Laboratory	Public Health Ontario Laboratory	Vanessa G Allen et al
Canada/ON-PHL-22-06525/2022	EPI_ISL_9684984	2022-01-13	Public Health Ontario Laboratory	Public Health Ontario Laboratory	Vanessa G Allen et al
Canada/ON-PHL-22-06528/2022	EPI_ISL_9684987	2022-01-24	Public Health Ontario Laboratory	Public Health Ontario Laboratory	Vanessa G Allen et al
Canada/ON-PHL-22-06532/2022	EPI_ISL_9684991	2022-01-25	Public Health Ontario Laboratory	Public Health Ontario Laboratory	Vanessa G Allen et al
Canada/ON-PHL-22-06533/2022	EPI_ISL_9684992	2022-01-24	Public Health Ontario Laboratory	Public Health Ontario Laboratory	Vanessa G Allen et al
Canada/ON-PHL-22-06534/2022	EPI_ISL_9684993	2022-01-24	Public Health Ontario Laboratory	Public Health Ontario Laboratory	Vanessa G Allen et al
Canada/ON-PHL-22-06539/2022	EPI_ISL_9684998	2022-01-22	Public Health Ontario Laboratory	Public Health Ontario Laboratory	Vanessa G Allen et al
Canada/ON-PHL-22-06540/2022	EPI_ISL_9684999	2022-01-21	Public Health Ontario Laboratory	Public Health Ontario Laboratory	Vanessa G Allen et al
Canada/ON-PHL-22-06549/2022	EPI_ISL_9685008	2022-01-24	Public Health Ontario Laboratory	Public Health Ontario Laboratory	Vanessa G Allen et al
Canada/ON-PHL-22-06560/2022	EPI_ISL_9685019	2022-01-25	Public Health Ontario Laboratory	Public Health Ontario Laboratory	Vanessa G Allen et al
Canada/ON-PHL-22-06561/2022	EPI_ISL_9685020	2022-01-24	Public Health Ontario Laboratory	Public Health Ontario Laboratory	Vanessa G Allen et al
Canada/ON-PHL-22-06562/2022	EPI_ISL_9685021	2022-01-24	Public Health Ontario Laboratory	Public Health Ontario Laboratory	Vanessa G Allen et al
Canada/ON-PHL-22-06565/2022	EPI_ISL_9685024	2022-01-25	Public Health Ontario Laboratory	Public Health Ontario Laboratory	Vanessa G Allen et al
Canada/ON-PHL-22-06571/2022	EPI_ISL_9685029	2022-01-25	Public Health Ontario Laboratory	Public Health Ontario Laboratory	Vanessa G Allen et al
Canada/ON-PHL-22-06575/2022	EPI_ISL_9685033	2022-01-26	Public Health Ontario Laboratory	Public Health Ontario Laboratory	Vanessa G Allen et al
Canada/ON-PHL-22-06577/2022	EPI_ISL_9685035	2022-01-24	Public Health Ontario Laboratory	Public Health Ontario Laboratory	Vanessa G Allen et al
Canada/ON-PHL-22-06588/2022	EPI_ISL_9685045	2022-01-25	Public Health Ontario Laboratory	Public Health Ontario Laboratory	Vanessa G Allen et al
Canada/ON-PHL-22-06589/2022	EPI_ISL_9685046	2022-01-25	Public Health Ontario Laboratory	Public Health Ontario Laboratory	Vanessa G Allen et al
Canada/ON-PHL-22-06597/2022	EPI_ISL_9685054	2022-01-10	Public Health Ontario Laboratory	Public Health Ontario Laboratory	Vanessa G Allen et al
Canada/ON-PHL-22-06608/2022	EPI_ISL_9685064	2022-01-25	Public Health Ontario Laboratory	Public Health Ontario Laboratory	Vanessa G Allen et al
Canada/ON-PHL-22-06612/2022	EPI_ISL_9685068	2022-01-26	Public Health Ontario Laboratory	Public Health Ontario Laboratory	Vanessa G Allen et al
Canada/ON-PHL-22-06614/2022	EPI_ISL_9685070	2022-01-27	Public Health Ontario Laboratory	Public Health Ontario Laboratory	Vanessa G Allen et al
Canada/ON-PHL-22-06615/2022	EPI_ISL_9685071	2022-01-24	Public Health Ontario Laboratory	Public Health Ontario Laboratory	Vanessa G Allen et al
Canada/ON-PHL-22-06620/2022	EPI_ISL_9685076	2022-01-25	Public Health Ontario Laboratory	Public Health Ontario Laboratory	Vanessa G Allen et al
Canada/ON-PHL-22-06623/2022	EPI_ISL_9685079	2022-01-26	Public Health Ontario Laboratory	Public Health Ontario Laboratory	Vanessa G Allen et al
Canada/ON-PHL-22-06632/2022	EPI_ISL_9685088	2022-01-21	Public Health Ontario Laboratory	Public Health Ontario Laboratory	Vanessa G Allen et al
Canada/ON-PHL-22-06633/2022	EPI_ISL_9685089	2022-01-26	Public Health Ontario Laboratory	Public Health Ontario Laboratory	Vanessa G Allen et al
Canada/ON-PHL-22-06637/2022	EPI_ISL_9685093	2022-01-27	Public Health Ontario Laboratory	Public Health Ontario Laboratory	Vanessa G Allen et al
Canada/ON-PHL-22-06640/2022	EPI_ISL_9685096	2022-01-27	Public Health Ontario Laboratory	Public Health Ontario Laboratory	Vanessa G Allen et al
Canada/ON-PHL-22-06646/2022	EPI_ISL_9685102	2022-01-27	Public Health Ontario Laboratory	Public Health Ontario Laboratory	Vanessa G Allen et al
Canada/ON-PHL-22-06647/2022	EPI_ISL_9685103	2022-01-28	Public Health Ontario Laboratory	Public Health Ontario Laboratory	Vanessa G Allen et al
Canada/ON-PHL-22-06651/2022	EPI_ISL_9685107	2022-01-28	Public Health Ontario Laboratory	Public Health Ontario Laboratory	Vanessa G Allen et al
Canada/ON-PHL-22-06653/2022	EPI_ISL_9685109	2022-01-27	Public Health Ontario Laboratory	Public Health Ontario Laboratory	Vanessa G Allen et al
Canada/ON-PHL-22-06658/2022	EPI_ISL_9685114	2022-01-27	Public Health Ontario Laboratory	Public Health Ontario Laboratory	Vanessa G Allen et al
Canada/ON-PHL-22-06659/2022	EPI_ISL_9685115	2022-01-27	Public Health Ontario Laboratory	Public Health Ontario Laboratory	Vanessa G Allen et al
Canada/ON-PHL-22-06662/2022	EPI_ISL_9685118	2022-01-28	Public Health Ontario Laboratory	Public Health Ontario Laboratory	Vanessa G Allen et al
Canada/ON-PHL-22-06666/2022	EPI_ISL_9685122	2022-01-28	Public Health Ontario Laboratory	Public Health Ontario Laboratory	Vanessa G Allen et al
Canada/ON-PHL-22-06671/2022	EPI_ISL_9685127	2022-01-28	Public Health Ontario Laboratory	Public Health Ontario Laboratory	Vanessa G Allen et al
Canada/ON-PHL-22-06672/2022	EPI_ISL_9685128	2022-01-28	Public Health Ontario Laboratory	Public Health Ontario Laboratory	Vanessa G Allen et al
Canada/ON-PHL-22-06676/2022	EPI_ISL_9685132	2022-01-21	Public Health Ontario Laboratory	Public Health Ontario Laboratory	Vanessa G Allen et al
Canada/ON-PHL-22-06686/2022	EPI_ISL_9685142	2022-01-24	Public Health Ontario Laboratory	Public Health Ontario Laboratory	Vanessa G Allen et al
Canada/ON-PHL-22-06687/2022	EPI_ISL_9685143	2022-01-20	Public Health Ontario Laboratory	Public Health Ontario Laboratory	Vanessa G Allen et al
Canada/ON-PHL-22-06694/2022	EPI_ISL_9685150	2022-01-26	Public Health Ontario Laboratory	Public Health Ontario Laboratory	Vanessa G Allen et al
Canada/ON-PHL-22-06696/2022	EPI_ISL_9685152	2022-01-28	Public Health Ontario Laboratory	Public Health Ontario Laboratory	Vanessa G Allen et al
Canada/ON-PHL-22-06697/2022	EPI_ISL_9685153	2022-01-28	Public Health Ontario Laboratory	Public Health Ontario Laboratory	Vanessa G Allen et al
Canada/ON-PHL-22-06703/2022	EPI_ISL_9685157	2022-01-26	Public Health Ontario Laboratory	Public Health Ontario Laboratory	Vanessa G Allen et al
Canada/ON-PHL-22-06718/2022	EPI_ISL_9685172	2022-01-24	Public Health Ontario Laboratory	Public Health Ontario Laboratory	Vanessa G Allen et al
Canada/ON-PHL-22-06719/2022	EPI_ISL_9685173	2022-01-25	Public Health Ontario Laboratory	Public Health Ontario Laboratory	Vanessa G Allen et al
Canada/ON-PHL-22-06721/2022	EPI_ISL_9685175	2022-01-25	Public Health Ontario Laboratory	Public Health Ontario Laboratory	Vanessa G Allen et al
Canada/ON-PHL-22-06722/2022	EPI_ISL_9685176	2022-01-25	Public Health Ontario Laboratory	Public Health Ontario Laboratory	Vanessa G Allen et al
Canada/ON-PHL-22-06725/2022	EPI_ISL_9685179	2022-01-25	Public Health Ontario Laboratory	Public Health Ontario Laboratory	Vanessa G Allen et al
Canada/ON-PHL-22-06730/2022	EPI_ISL_9685184	2022-01-25	Public Health Ontario Laboratory	Public Health Ontario Laboratory	Vanessa G Allen et al
Canada/ON-PHL-22-06732/2022	EPI_ISL_9685186	2022-01-28	Public Health Ontario Laboratory	Public Health Ontario Laboratory	Vanessa G Allen et al
Canada/ON-PHL-22-06739/2022	EPI_ISL_9685193	2022-01-29	Public Health Ontario Laboratory	Public Health Ontario Laboratory	Vanessa G Allen et al
Canada/ON-PHL-22-06742/2022	EPI_ISL_9685196	2022-01-28	Public Health Ontario Laboratory	Public Health Ontario Laboratory	Vanessa G Allen et al
Canada/ON-PHL-22-06743/2022	EPI_ISL_9685197	2022-01-30	Public Health Ontario Laboratory	Public Health Ontario Laboratory	Vanessa G Allen et al
Canada/ON-PHL-22-06752/2021	EPI_ISL_9685205	2021-12-29	Public Health Ontario Laboratory	Public Health Ontario Laboratory	Vanessa G Allen et al
Canada/ON-PHL-22-06758/2022	EPI_ISL_9685209	2022-01-11	Public Health Ontario Laboratory	Public Health Ontario Laboratory	Vanessa G Allen et al
Canada/ON-PHL-22-06759/2022	EPI_ISL_9685210	2022-01-11	Public Health Ontario Laboratory	Public Health Ontario Laboratory	Vanessa G Allen et al
Canada/ON-PHL-22-06772/2022	EPI_ISL_9685220	2022-01-21	Public Health Ontario Laboratory	Public Health Ontario Laboratory	Vanessa G Allen et al
Canada/ON-PHL-22-06774/2022	EPI_ISL_9685222	2022-01-21	Public Health Ontario Laboratory	Public Health Ontario Laboratory	Vanessa G Allen et al
Canada/ON-PHL-22-06776/2022	EPI_ISL_9685224	2022-01-29	Public Health Ontario Laboratory	Public Health Ontario Laboratory	Vanessa G Allen et al
Canada/ON-PHL-22-06777/2022	EPI_ISL_9685225	2022-01-31	Public Health Ontario Laboratory	Public Health Ontario Laboratory	Vanessa G Allen et al
Canada/ON-PHL-22-06779/2022	EPI_ISL_9685227	2022-01-29	Public Health Ontario Laboratory	Public Health Ontario Laboratory	Vanessa G Allen et al
Canada/ON-PHL-22-06792-v2/2022	EPI_ISL_9917438	2022-01-18	Public Health Ontario Laboratory	Public Health Ontario Laboratory	Vanessa G Allen et al
Canada/ON-PHL-22-06797-v2/2022	EPI_ISL_9917442	2022-01-18	Public Health Ontario Laboratory	Public Health Ontario Laboratory	Vanessa G Allen et al
Canada/ON-PHL-22-06800-v2/2022	EPI_ISL_9917445	2022-01-18	Public Health Ontario Laboratory	Public Health Ontario Laboratory	Vanessa G Allen et al
Canada/ON-PHL-22-06801-v2/2022	EPI_ISL_9917446	2022-01-17	Public Health Ontario Laboratory	Public Health Ontario Laboratory	Vanessa G Allen et al
Canada/ON-PHL-22-06802-v2/2022	EPI_ISL_9917447	2022-01-18	Public Health Ontario Laboratory	Public Health Ontario Laboratory	Vanessa G Allen et al
Canada/ON-PHL-22-06803-v2/2022	EPI_ISL_9917448	2022-01-18	Public Health Ontario Laboratory	Public Health Ontario Laboratory	Vanessa G Allen et al
Canada/ON-PHL-22-06807-v2/2022	EPI_ISL_9917452	2022-01-19	Public Health Ontario Laboratory	Public Health Ontario Laboratory	Vanessa G Allen et al
Canada/ON-PHL-22-06819-v2/2022	EPI_ISL_9917464	2022-01-18	Public Health Ontario Laboratory	Public Health Ontario Laboratory	Vanessa G Allen et al
Canada/ON-PHL-22-06836-v2/2022	EPI_ISL_9917480	2022-01-19	Public Health Ontario Laboratory	Public Health Ontario Laboratory	Vanessa G Allen et al
Canada/ON-PHL-22-06837-v2/2022	EPI_ISL_9917481	2022-01-19	Public Health Ontario Laboratory	Public Health Ontario Laboratory	Vanessa G Allen et al
Canada/ON-PHL-22-06838-v2/2022	EPI_ISL_9917482	2022-01-19	Public Health Ontario Laboratory	Public Health Ontario Laboratory	Vanessa G Allen et al
Canada/ON-PHL-22-06844-v2/2022	EPI_ISL_9917488	2022-01-13	Public Health Ontario Laboratory	Public Health Ontario Laboratory	Vanessa G Allen et al
Canada/ON-PHL-22-06846-v2/2022	EPI_ISL_9917490	2022-01-10	Public Health Ontario Laboratory	Public Health Ontario Laboratory	Vanessa G Allen et al
Canada/ON-PHL-22-06848-v2/2022	EPI_ISL_9917492	2022-01-10	Public Health Ontario Laboratory	Public Health Ontario Laboratory	Vanessa G Allen et al
Canada/ON-PHL-22-06853-v2/2022	EPI_ISL_9917497	2022-01-13	Public Health Ontario Laboratory	Public Health Ontario Laboratory	Vanessa G Allen et al
Canada/ON-PHL-22-06856-v2/2022	EPI_ISL_9917500	2022-01-12	Public Health Ontario Laboratory	Public Health Ontario Laboratory	Vanessa G Allen et al
Canada/ON-PHL-22-06857-v2/2022	EPI_ISL_9917501	2022-01-12	Public Health Ontario Laboratory	Public Health Ontario Laboratory	Vanessa G Allen et al
Canada/ON-PHL-22-06858-v2/2022	EPI_ISL_9917502	2022-01-11	Public Health Ontario Laboratory	Public Health Ontario Laboratory	Vanessa G Allen et al
Canada/ON-PHL-22-06859-v2/2022	EPI_ISL_9917503	2022-01-12	Public Health Ontario Laboratory	Public Health Ontario Laboratory	Vanessa G Allen et al
Canada/ON-PHL-22-06866-v2/2022	EPI_ISL_9917510	2022-01-09	Public Health Ontario Laboratory	Public Health Ontario Laboratory	Vanessa G Allen et al
Canada/ON-PHL-22-06867-v2/2022	EPI_ISL_9917511	2022-01-12	Public Health Ontario Laboratory	Public Health Ontario Laboratory	Vanessa G Allen et al
Canada/ON-PHL-22-06868-v2/2022	EPI_ISL_9917512	2022-01-11	Public Health Ontario Laboratory	Public Health Ontario Laboratory	Vanessa G Allen et al
Canada/ON-PHL-22-06883-v2/2022	EPI_ISL_9917526	2022-01-20	Public Health Ontario Laboratory	Public Health Ontario Laboratory	Vanessa G Allen et al
Canada/ON-PHL-22-06888-v2/2022	EPI_ISL_9917529	2022-01-13	Public Health Ontario Laboratory	Public Health Ontario Laboratory	Vanessa G Allen et al
Canada/ON-PHL-22-06892-v2/2022	EPI_ISL_9917533	2022-01-15	Public Health Ontario Laboratory	Public Health Ontario Laboratory	Vanessa G Allen et al
Canada/ON-PHL-22-06893-v2/2022	EPI_ISL_9917534	2022-01-16	Public Health Ontario Laboratory	Public Health Ontario Laboratory	Vanessa G Allen et al
Canada/ON-PHL-22-06899-v2/2022	EPI_ISL_9917537	2022-01-09	Public Health Ontario Laboratory	Public Health Ontario Laboratory	Vanessa G Allen et al
Canada/ON-PHL-22-06900-v2/2022	EPI_ISL_9917538	2022-01-14	Public Health Ontario Laboratory	Public Health Ontario Laboratory	Vanessa G Allen et al
Canada/ON-PHL-22-06902-v2/2022	EPI_ISL_9917540	2022-01-22	Public Health Ontario Laboratory	Public Health Ontario Laboratory	Vanessa G Allen et al
Canada/ON-PHL-22-06903-v2/2022	EPI_ISL_9917541	2022-01-22	Public Health Ontario Laboratory	Public Health Ontario Laboratory	Vanessa G Allen et al
Canada/ON-PHL-22-06904-v2/2022	EPI_ISL_9917542	2022-01-22	Public Health Ontario Laboratory	Public Health Ontario Laboratory	Vanessa G Allen et al
Canada/ON-PHL-22-06908-v2/2022	EPI_ISL_9917546	2022-01-20	Public Health Ontario Laboratory	Public Health Ontario Laboratory	Vanessa G Allen et al
Canada/ON-PHL-22-06911-v2/2022	EPI_ISL_9917549	2022-01-22	Public Health Ontario Laboratory	Public Health Ontario Laboratory	Vanessa G Allen et al
Canada/ON-PHL-22-06914-v2/2022	EPI_ISL_9917552	2022-01-21	Public Health Ontario Laboratory	Public Health Ontario Laboratory	Vanessa G Allen et al
Canada/ON-PHL-22-06917-v2/2022	EPI_ISL_9917555	2022-01-10	Public Health Ontario Laboratory	Public Health Ontario Laboratory	Vanessa G Allen et al
Canada/ON-PHL-22-06918-v2/2022	EPI_ISL_9917556	2022-01-10	Public Health Ontario Laboratory	Public Health Ontario Laboratory	Vanessa G Allen et al
Canada/ON-PHL-22-06924-v2/2022	EPI_ISL_9917561	2022-01-10	Public Health Ontario Laboratory	Public Health Ontario Laboratory	Vanessa G Allen et al
Canada/ON-PHL-22-06929-v2/2022	EPI_ISL_9917566	2022-01-11	Public Health Ontario Laboratory	Public Health Ontario Laboratory	Vanessa G Allen et al
Canada/ON-PHL-22-06937-v2/2022	EPI_ISL_9917573	2022-01-10	Public Health Ontario Laboratory	Public Health Ontario Laboratory	Vanessa G Allen et al
Canada/ON-PHL-22-06945-v2/2022	EPI_ISL_9917580	2022-01-10	Public Health Ontario Laboratory	Public Health Ontario Laboratory	Vanessa G Allen et al
Canada/ON-PHL-22-06948-v2/2022	EPI_ISL_9917583	2022-01-12	Public Health Ontario Laboratory	Public Health Ontario Laboratory	Vanessa G Allen et al
Canada/ON-PHL-22-06949-v2/2022	EPI_ISL_9917584	2022-01-10	Public Health Ontario Laboratory	Public Health Ontario Laboratory	Vanessa G Allen et al
Canada/ON-PHL-22-06954-v2/2022	EPI_ISL_9917589	2022-01-11	Public Health Ontario Laboratory	Public Health Ontario Laboratory	Vanessa G Allen et al
Canada/ON-PHL-22-06958-v2/2022	EPI_ISL_9917592	2022-01-15	Public Health Ontario Laboratory	Public Health Ontario Laboratory	Vanessa G Allen et al
Canada/ON-PHL-22-06960-v2/2022	EPI_ISL_9917594	2022-01-13	Public Health Ontario Laboratory	Public Health Ontario Laboratory	Vanessa G Allen et al
Canada/ON-PHL-22-06962-v2/2022	EPI_ISL_9917596	2022-01-16	Public Health Ontario Laboratory	Public Health Ontario Laboratory	Vanessa G Allen et al
Canada/ON-PHL-22-06963-v2/2022	EPI_ISL_9917597	2022-01-18	Public Health Ontario Laboratory	Public Health Ontario Laboratory	Vanessa G Allen et al
Canada/ON-PHL-22-06964-v2/2022	EPI_ISL_9917598	2022-01-13	Public Health Ontario Laboratory	Public Health Ontario Laboratory	Vanessa G Allen et al
Canada/ON-PHL-22-06972-v2/2022	EPI_ISL_9917606	2022-01-13	Public Health Ontario Laboratory	Public Health Ontario Laboratory	Vanessa G Allen et al
Canada/ON-PHL-22-06974-v2/2022	EPI_ISL_9917608	2022-01-18	Public Health Ontario Laboratory	Public Health Ontario Laboratory	Vanessa G Allen et al
Canada/ON-PHL-22-06982-v2/2022	EPI_ISL_9917615	2022-01-14	Public Health Ontario Laboratory	Public Health Ontario Laboratory	Vanessa G Allen et al
Canada/ON-PHL-22-06984-v2/2022	EPI_ISL_9917617	2022-01-14	Public Health Ontario Laboratory	Public Health Ontario Laboratory	Vanessa G Allen et al
Canada/ON-PHL-22-06986-v2/2022	EPI_ISL_9917619	2022-01-16	Public Health Ontario Laboratory	Public Health Ontario Laboratory	Vanessa G Allen et al
Canada/ON-PHL-22-06987-v2/2022	EPI_ISL_9917620	2022-01-15	Public Health Ontario Laboratory	Public Health Ontario Laboratory	Vanessa G Allen et al
Canada/ON-PHL-22-06988-v2/2022	EPI_ISL_9917621	2022-01-10	Public Health Ontario Laboratory	Public Health Ontario Laboratory	Vanessa G Allen et al
Canada/ON-PHL-22-06998-v2/2022	EPI_ISL_9917629	2022-01-10	Public Health Ontario Laboratory	Public Health Ontario Laboratory	Vanessa G Allen et al
Canada/ON-PHL-22-07007-v2/2022	EPI_ISL_9917638	2022-01-13	Public Health Ontario Laboratory	Public Health Ontario Laboratory	Vanessa G Allen et al
Canada/ON-PHL-22-07009-v2/2022	EPI_ISL_9917640	2022-01-10	Public Health Ontario Laboratory	Public Health Ontario Laboratory	Vanessa G Allen et al
Canada/ON-PHL-22-07011-v2/2022	EPI_ISL_9917642	2022-01-10	Public Health Ontario Laboratory	Public Health Ontario Laboratory	Vanessa G Allen et al
Canada/ON-PHL-22-07014-v2/2022	EPI_ISL_9917645	2022-01-11	Public Health Ontario Laboratory	Public Health Ontario Laboratory	Vanessa G Allen et al
Canada/ON-PHL-22-07015-v2/2022	EPI_ISL_9917646	2022-01-14	Public Health Ontario Laboratory	Public Health Ontario Laboratory	Vanessa G Allen et al
Canada/ON-PHL-22-07027-v2/2022	EPI_ISL_9917657	2022-01-11	Public Health Ontario Laboratory	Public Health Ontario Laboratory	Vanessa G Allen et al
Canada/ON-PHL-22-07030-v2/2022	EPI_ISL_9917660	2022-01-10	Public Health Ontario Laboratory	Public Health Ontario Laboratory	Vanessa G Allen et al
Canada/ON-PHL-22-07037-v2/2022	EPI_ISL_9917667	2022-01-11	Public Health Ontario Laboratory	Public Health Ontario Laboratory	Vanessa G Allen et al
Canada/ON-PHL-22-07038-v2/2022	EPI_ISL_9917668	2022-01-13	Public Health Ontario Laboratory	Public Health Ontario Laboratory	Vanessa G Allen et al
Canada/ON-PHL-22-07048-v2/2022	EPI_ISL_9917677	2022-02-01	Public Health Ontario Laboratory	Public Health Ontario Laboratory	Vanessa G Allen et al
Canada/ON-PHL-22-07052-v2/2022	EPI_ISL_9917681	2022-02-01	Public Health Ontario Laboratory	Public Health Ontario Laboratory	Vanessa G Allen et al
Canada/ON-PHL-22-07053-v2/2022	EPI_ISL_9917682	2022-02-01	Public Health Ontario Laboratory	Public Health Ontario Laboratory	Vanessa G Allen et al
Canada/ON-PHL-22-07056-v2/2022	EPI_ISL_9917685	2022-02-01	Public Health Ontario Laboratory	Public Health Ontario Laboratory	Vanessa G Allen et al
Canada/ON-PHL-22-07057-v2/2022	EPI_ISL_9917686	2022-02-01	Public Health Ontario Laboratory	Public Health Ontario Laboratory	Vanessa G Allen et al
Canada/ON-PHL-22-07071-v2/2022	EPI_ISL_9917698	2022-01-30	Public Health Ontario Laboratory	Public Health Ontario Laboratory	Vanessa G Allen et al
Canada/ON-PHL-22-07075-v2/2022	EPI_ISL_9917702	2022-01-30	Public Health Ontario Laboratory	Public Health Ontario Laboratory	Vanessa G Allen et al
Canada/ON-PHL-22-07080-v2/2022	EPI_ISL_9917707	2022-01-29	Public Health Ontario Laboratory	Public Health Ontario Laboratory	Vanessa G Allen et al
Canada/ON-PHL-22-07081-v2/2022	EPI_ISL_9917708	2022-01-31	Public Health Ontario Laboratory	Public Health Ontario Laboratory	Vanessa G Allen et al
Canada/ON-PHL-22-07083-v2/2022	EPI_ISL_9917710	2022-01-31	Public Health Ontario Laboratory	Public Health Ontario Laboratory	Vanessa G Allen et al
Canada/ON-PHL-22-07084-v2/2022	EPI_ISL_9917711	2022-01-31	Public Health Ontario Laboratory	Public Health Ontario Laboratory	Vanessa G Allen et al
Canada/ON-PHL-22-07085-v2/2022	EPI_ISL_9917712	2022-01-31	Public Health Ontario Laboratory	Public Health Ontario Laboratory	Vanessa G Allen et al
Canada/ON-PHL-22-07086-v2/2022	EPI_ISL_9917713	2022-01-31	Public Health Ontario Laboratory	Public Health Ontario Laboratory	Vanessa G Allen et al
Canada/ON-PHL-22-07089-v2/2022	EPI_ISL_9917716	2022-01-14	Public Health Ontario Laboratory	Public Health Ontario Laboratory	Vanessa G Allen et al
Canada/ON-PHL-22-07090-v2/2022	EPI_ISL_9917717	2022-01-16	Public Health Ontario Laboratory	Public Health Ontario Laboratory	Vanessa G Allen et al
Canada/ON-PHL-22-07092-v2/2022	EPI_ISL_9917719	2022-01-14	Public Health Ontario Laboratory	Public Health Ontario Laboratory	Vanessa G Allen et al
Canada/ON-PHL-22-07094-v2/2022	EPI_ISL_9917721	2022-01-14	Public Health Ontario Laboratory	Public Health Ontario Laboratory	Vanessa G Allen et al
Canada/ON-PHL-22-07095-v2/2022	EPI_ISL_9917722	2022-01-14	Public Health Ontario Laboratory	Public Health Ontario Laboratory	Vanessa G Allen et al
Canada/ON-PHL-22-07107-v2/2022	EPI_ISL_9917734	2022-01-14	Public Health Ontario Laboratory	Public Health Ontario Laboratory	Vanessa G Allen et al
Canada/ON-PHL-22-07111-v2/2022	EPI_ISL_9917738	2022-01-29	Public Health Ontario Laboratory	Public Health Ontario Laboratory	Vanessa G Allen et al
Canada/ON-PHL-22-07112-v2/2022	EPI_ISL_9917739	2022-01-26	Public Health Ontario Laboratory	Public Health Ontario Laboratory	Vanessa G Allen et al
Canada/ON-PHL-22-07113-v2/2022	EPI_ISL_9917740	2022-01-28	Public Health Ontario Laboratory	Public Health Ontario Laboratory	Vanessa G Allen et al
Canada/ON-PHL-22-07114-v2/2022	EPI_ISL_9917741	2022-01-27	Public Health Ontario Laboratory	Public Health Ontario Laboratory	Vanessa G Allen et al
Canada/ON-PHL-22-07123-v2/2022	EPI_ISL_9917748	2022-01-12	Public Health Ontario Laboratory	Public Health Ontario Laboratory	Vanessa G Allen et al
Canada/ON-PHL-22-07125-v2/2022	EPI_ISL_9917750	2022-01-13	Public Health Ontario Laboratory	Public Health Ontario Laboratory	Vanessa G Allen et al
Canada/ON-PHL-22-07130/2022	EPI_ISL_9917755	2022-01-13	Public Health Ontario Laboratory	Public Health Ontario Laboratory	Vanessa G Allen et al
Canada/ON-PHL-22-07132/2022	EPI_ISL_9917757	2022-01-10	Public Health Ontario Laboratory	Public Health Ontario Laboratory	Vanessa G Allen et al
Canada/ON-PHL-22-07137/2022	EPI_ISL_9917762	2022-01-10	Public Health Ontario Laboratory	Public Health Ontario Laboratory	Vanessa G Allen et al
Canada/ON-PHL-22-07138/2022	EPI_ISL_9917763	2022-01-16	Public Health Ontario Laboratory	Public Health Ontario Laboratory	Vanessa G Allen et al
Canada/ON-PHL-22-07142/2022	EPI_ISL_9917767	2022-01-16	Public Health Ontario Laboratory	Public Health Ontario Laboratory	Vanessa G Allen et al
Canada/ON-PHL-22-07159/2022	EPI_ISL_9917780	2022-01-11	Public Health Ontario Laboratory	Public Health Ontario Laboratory	Vanessa G Allen et al
Canada/ON-PHL-22-07160/2022	EPI_ISL_9917781	2022-01-12	Public Health Ontario Laboratory	Public Health Ontario Laboratory	Vanessa G Allen et al
Canada/ON-PHL-22-07170/2022	EPI_ISL_9917789	2022-01-27	Public Health Ontario Laboratory	Public Health Ontario Laboratory	Vanessa G Allen et al
Canada/ON-PHL-22-07175/2022	EPI_ISL_9917794	2022-01-27	Public Health Ontario Laboratory	Public Health Ontario Laboratory	Vanessa G Allen et al
Canada/ON-PHL-22-07176/2022	EPI_ISL_9917795	2022-01-28	Public Health Ontario Laboratory	Public Health Ontario Laboratory	Vanessa G Allen et al
Canada/ON-PHL-22-07177/2022	EPI_ISL_9917796	2022-01-30	Public Health Ontario Laboratory	Public Health Ontario Laboratory	Vanessa G Allen et al
Canada/ON-PHL-22-07179/2022	EPI_ISL_9917798	2022-01-30	Public Health Ontario Laboratory	Public Health Ontario Laboratory	Vanessa G Allen et al
Canada/ON-PHL-22-07180/2022	EPI_ISL_9917799	2022-01-30	Public Health Ontario Laboratory	Public Health Ontario Laboratory	Vanessa G Allen et al
Canada/ON-PHL-22-07184/2022	EPI_ISL_9917803	2022-01-30	Public Health Ontario Laboratory	Public Health Ontario Laboratory	Vanessa G Allen et al
Canada/ON-PHL-22-07185/2022	EPI_ISL_9917804	2022-01-10	Public Health Ontario Laboratory	Public Health Ontario Laboratory	Vanessa G Allen et al
Canada/ON-PHL-22-07186/2022	EPI_ISL_9917805	2022-01-09	Public Health Ontario Laboratory	Public Health Ontario Laboratory	Vanessa G Allen et al
Canada/ON-PHL-22-07190/2022	EPI_ISL_9917807	2022-01-30	Public Health Ontario Laboratory	Public Health Ontario Laboratory	Vanessa G Allen et al
Canada/ON-PHL-22-07192/2022	EPI_ISL_9917809	2022-01-30	Public Health Ontario Laboratory	Public Health Ontario Laboratory	Vanessa G Allen et al
Canada/ON-PHL-22-07196/2022	EPI_ISL_9917813	2022-01-29	Public Health Ontario Laboratory	Public Health Ontario Laboratory	Vanessa G Allen et al
Canada/ON-PHL-22-07197/2022	EPI_ISL_9917814	2022-01-30	Public Health Ontario Laboratory	Public Health Ontario Laboratory	Vanessa G Allen et al
Canada/ON-PHL-22-07198/2022	EPI_ISL_9917815	2022-01-30	Public Health Ontario Laboratory	Public Health Ontario Laboratory	Vanessa G Allen et al
Canada/ON-PHL-22-07199/2022	EPI_ISL_9917816	2022-01-30	Public Health Ontario Laboratory	Public Health Ontario Laboratory	Vanessa G Allen et al
Canada/ON-PHL-22-07201/2022	EPI_ISL_9917818	2022-01-30	Public Health Ontario Laboratory	Public Health Ontario Laboratory	Vanessa G Allen et al
Canada/ON-PHL-22-07207/2022	EPI_ISL_9917823	2022-01-30	Public Health Ontario Laboratory	Public Health Ontario Laboratory	Vanessa G Allen et al
Canada/ON-PHL-22-07222/2022	EPI_ISL_9917834	2022-01-11	Public Health Ontario Laboratory	Public Health Ontario Laboratory	Vanessa G Allen et al
Canada/ON-PHL-22-07225/2022	EPI_ISL_9917836	2022-01-13	Public Health Ontario Laboratory	Public Health Ontario Laboratory	Vanessa G Allen et al
Canada/ON-PHL-22-07228/2022	EPI_ISL_9917839	2022-01-14	Public Health Ontario Laboratory	Public Health Ontario Laboratory	Vanessa G Allen et al
Canada/ON-PHL-22-07233/2022	EPI_ISL_9917843	2022-01-15	Public Health Ontario Laboratory	Public Health Ontario Laboratory	Vanessa G Allen et al
Canada/ON-PHL-22-07236/2022	EPI_ISL_9917846	2022-01-15	Public Health Ontario Laboratory	Public Health Ontario Laboratory	Vanessa G Allen et al
Canada/ON-PHL-22-07238/2022	EPI_ISL_9917848	2022-01-14	Public Health Ontario Laboratory	Public Health Ontario Laboratory	Vanessa G Allen et al
Canada/ON-PHL-22-07245/2022	EPI_ISL_9917853	2022-01-19	Public Health Ontario Laboratory	Public Health Ontario Laboratory	Vanessa G Allen et al
Canada/ON-PHL-22-07249/2022	EPI_ISL_9917856	2022-01-10	Public Health Ontario Laboratory	Public Health Ontario Laboratory	Vanessa G Allen et al
Canada/ON-PHL-22-07255/2022	EPI_ISL_9917861	2022-01-11	Public Health Ontario Laboratory	Public Health Ontario Laboratory	Vanessa G Allen et al
Canada/ON-PHL-22-07256/2022	EPI_ISL_9917862	2022-01-10	Public Health Ontario Laboratory	Public Health Ontario Laboratory	Vanessa G Allen et al
Canada/ON-PHL-22-07259/2022	EPI_ISL_9917865	2022-01-10	Public Health Ontario Laboratory	Public Health Ontario Laboratory	Vanessa G Allen et al
Canada/ON-PHL-22-07292/2022	EPI_ISL_9917895	2022-01-25	Public Health Ontario Laboratory	Public Health Ontario Laboratory	Vanessa G Allen et al
Canada/ON-PHL-22-07294/2022	EPI_ISL_9917897	2022-01-28	Public Health Ontario Laboratory	Public Health Ontario Laboratory	Vanessa G Allen et al
Canada/ON-PHL-22-07301/2022	EPI_ISL_9917902	2022-02-01	Public Health Ontario Laboratory	Public Health Ontario Laboratory	Vanessa G Allen et al
Canada/ON-PHL-22-07313/2022	EPI_ISL_9917914	2022-01-31	Public Health Ontario Laboratory	Public Health Ontario Laboratory	Vanessa G Allen et al
Canada/ON-PHL-22-07315/2022	EPI_ISL_9917916	2022-01-27	Public Health Ontario Laboratory	Public Health Ontario Laboratory	Vanessa G Allen et al
Canada/ON-PHL-22-07319/2022	EPI_ISL_9917920	2022-01-13	Public Health Ontario Laboratory	Public Health Ontario Laboratory	Vanessa G Allen et al
Canada/ON-PHL-22-07323/2022	EPI_ISL_9917924	2022-01-31	Public Health Ontario Laboratory	Public Health Ontario Laboratory	Vanessa G Allen et al
Canada/ON-PHL-22-07324/2022	EPI_ISL_9917925	2022-01-31	Public Health Ontario Laboratory	Public Health Ontario Laboratory	Vanessa G Allen et al
Canada/ON-PHL-22-07326/2022	EPI_ISL_9917927	2022-01-31	Public Health Ontario Laboratory	Public Health Ontario Laboratory	Vanessa G Allen et al
Canada/ON-PHL-22-07329/2022	EPI_ISL_9917930	2022-01-30	Public Health Ontario Laboratory	Public Health Ontario Laboratory	Vanessa G Allen et al
Canada/ON-PHL-22-07341/2022	EPI_ISL_9917940	2022-01-28	Public Health Ontario Laboratory	Public Health Ontario Laboratory	Vanessa G Allen et al
Canada/ON-PHL-22-07343/2022	EPI_ISL_9917941	2022-01-28	Public Health Ontario Laboratory	Public Health Ontario Laboratory	Vanessa G Allen et al
Canada/ON-PHL-22-07348/2022	EPI_ISL_9917946	2022-02-01	Public Health Ontario Laboratory	Public Health Ontario Laboratory	Vanessa G Allen et al
Canada/ON-PHL-22-07350/2022	EPI_ISL_9917948	2022-01-30	Public Health Ontario Laboratory	Public Health Ontario Laboratory	Vanessa G Allen et al
Canada/ON-PHL-22-07353/2022	EPI_ISL_9917951	2022-01-28	Public Health Ontario Laboratory	Public Health Ontario Laboratory	Vanessa G Allen et al
Canada/ON-PHL-22-07356/2022	EPI_ISL_9917953	2022-01-21	Public Health Ontario Laboratory	Public Health Ontario Laboratory	Vanessa G Allen et al
Canada/ON-PHL-22-07359/2022	EPI_ISL_9917956	2022-01-26	Public Health Ontario Laboratory	Public Health Ontario Laboratory	Vanessa G Allen et al
Canada/ON-PHL-22-07375/2022	EPI_ISL_9917969	2022-01-31	Public Health Ontario Laboratory	Public Health Ontario Laboratory	Vanessa G Allen et al
Canada/ON-PHL-22-07378/2022	EPI_ISL_9917972	2022-02-02	Public Health Ontario Laboratory	Public Health Ontario Laboratory	Vanessa G Allen et al
Canada/ON-PHL-22-07379/2022	EPI_ISL_9917973	2022-01-31	Public Health Ontario Laboratory	Public Health Ontario Laboratory	Vanessa G Allen et al
Canada/ON-PHL-22-07394/2022	EPI_ISL_9917986	2022-01-30	Public Health Ontario Laboratory	Public Health Ontario Laboratory	Vanessa G Allen et al
Canada/ON-PHL-22-07399/2022	EPI_ISL_9917991	2022-01-30	Public Health Ontario Laboratory	Public Health Ontario Laboratory	Vanessa G Allen et al
Canada/ON-PHL-22-07402/2022	EPI_ISL_9917994	2022-01-30	Public Health Ontario Laboratory	Public Health Ontario Laboratory	Vanessa G Allen et al
Canada/ON-PHL-22-07404/2022	EPI_ISL_9917996	2022-02-02	Public Health Ontario Laboratory	Public Health Ontario Laboratory	Vanessa G Allen et al
Canada/ON-PHL-22-07406/2022	EPI_ISL_9917998	2022-01-24	Public Health Ontario Laboratory	Public Health Ontario Laboratory	Vanessa G Allen et al
Canada/ON-PHL-22-07411/2022	EPI_ISL_9918003	2022-01-29	Public Health Ontario Laboratory	Public Health Ontario Laboratory	Vanessa G Allen et al
Canada/ON-PHL-22-07416/2022	EPI_ISL_9918008	2022-01-26	Public Health Ontario Laboratory	Public Health Ontario Laboratory	Vanessa G Allen et al
Canada/ON-PHL-22-07417/2022	EPI_ISL_9918009	2022-01-24	Public Health Ontario Laboratory	Public Health Ontario Laboratory	Vanessa G Allen et al
Canada/ON-PHL-22-07418/2022	EPI_ISL_9918010	2022-01-24	Public Health Ontario Laboratory	Public Health Ontario Laboratory	Vanessa G Allen et al
Canada/ON-PHL-22-07419/2022	EPI_ISL_9918011	2022-01-23	Public Health Ontario Laboratory	Public Health Ontario Laboratory	Vanessa G Allen et al
Canada/ON-PHL-22-07421/2022	EPI_ISL_9918013	2022-01-27	Public Health Ontario Laboratory	Public Health Ontario Laboratory	Vanessa G Allen et al
Canada/ON-PHL-22-07422/2022	EPI_ISL_9918014	2022-01-28	Public Health Ontario Laboratory	Public Health Ontario Laboratory	Vanessa G Allen et al
Canada/ON-PHL-22-07431/2022	EPI_ISL_9918022	2022-01-12	Public Health Ontario Laboratory	Public Health Ontario Laboratory	Vanessa G Allen et al
Canada/ON-PHL-22-07435/2022	EPI_ISL_9918026	2022-01-12	Public Health Ontario Laboratory	Public Health Ontario Laboratory	Vanessa G Allen et al
Canada/ON-PHL-22-07460/2022	EPI_ISL_9918047	2022-01-12	Public Health Ontario Laboratory	Public Health Ontario Laboratory	Vanessa G Allen et al
Canada/ON-PHL-22-07464/2022	EPI_ISL_9918051	2022-01-21	Public Health Ontario Laboratory	Public Health Ontario Laboratory	Vanessa G Allen et al
Canada/ON-PHL-22-07465/2022	EPI_ISL_9918052	2022-01-14	Public Health Ontario Laboratory	Public Health Ontario Laboratory	Vanessa G Allen et al
Canada/ON-PHL-22-07468/2022	EPI_ISL_9918053	2022-01-12	Public Health Ontario Laboratory	Public Health Ontario Laboratory	Vanessa G Allen et al
Canada/ON-PHL-22-07475/2022	EPI_ISL_9918059	2022-01-20	Public Health Ontario Laboratory	Public Health Ontario Laboratory	Vanessa G Allen et al
Canada/ON-PHL-22-07476/2022	EPI_ISL_9918060	2022-01-17	Public Health Ontario Laboratory	Public Health Ontario Laboratory	Vanessa G Allen et al
Canada/ON-PHL-22-07487/2022	EPI_ISL_9918068	2022-01-19	Public Health Ontario Laboratory	Public Health Ontario Laboratory	Vanessa G Allen et al
Canada/ON-PHL-22-07492/2022	EPI_ISL_9918072	2022-01-21	Public Health Ontario Laboratory	Public Health Ontario Laboratory	Vanessa G Allen et al
Canada/ON-PHL-22-07494/2022	EPI_ISL_9918074	2022-01-24	Public Health Ontario Laboratory	Public Health Ontario Laboratory	Vanessa G Allen et al
Canada/ON-PHL-22-07502/2022	EPI_ISL_9918079	2022-01-18	Public Health Ontario Laboratory	Public Health Ontario Laboratory	Vanessa G Allen et al
Canada/ON-PHL-22-07509/2022	EPI_ISL_9918086	2022-01-20	Public Health Ontario Laboratory	Public Health Ontario Laboratory	Vanessa G Allen et al
Canada/ON-PHL-22-07515/2022	EPI_ISL_9918090	2022-01-23	Public Health Ontario Laboratory	Public Health Ontario Laboratory	Vanessa G Allen et al
Canada/ON-PHL-22-07517/2022	EPI_ISL_9918092	2022-01-24	Public Health Ontario Laboratory	Public Health Ontario Laboratory	Vanessa G Allen et al
Canada/ON-PHL-22-07520/2022	EPI_ISL_9918094	2022-01-25	Public Health Ontario Laboratory	Public Health Ontario Laboratory	Vanessa G Allen et al
Canada/ON-PHL-22-07521/2022	EPI_ISL_9918095	2022-01-23	Public Health Ontario Laboratory	Public Health Ontario Laboratory	Vanessa G Allen et al
Canada/ON-PHL-22-07527/2022	EPI_ISL_9918101	2022-01-11	Public Health Ontario Laboratory	Public Health Ontario Laboratory	Vanessa G Allen et al
Canada/ON-PHL-22-07528/2022	EPI_ISL_9918102	2022-01-11	Public Health Ontario Laboratory	Public Health Ontario Laboratory	Vanessa G Allen et al
Canada/ON-PHL-22-07529/2022	EPI_ISL_9918103	2022-01-13	Public Health Ontario Laboratory	Public Health Ontario Laboratory	Vanessa G Allen et al
Canada/ON-PHL-22-07533/2022	EPI_ISL_9918107	2022-01-13	Public Health Ontario Laboratory	Public Health Ontario Laboratory	Vanessa G Allen et al
Canada/ON-PHL-22-07536/2022	EPI_ISL_9918110	2022-02-02	Public Health Ontario Laboratory	Public Health Ontario Laboratory	Vanessa G Allen et al
Canada/ON-PHL-22-07540/2022	EPI_ISL_9918114	2022-01-28	Public Health Ontario Laboratory	Public Health Ontario Laboratory	Vanessa G Allen et al
Canada/ON-PHL-22-07541/2022	EPI_ISL_9918115	2022-01-25	Public Health Ontario Laboratory	Public Health Ontario Laboratory	Vanessa G Allen et al
Canada/ON-PHL-22-07544/2022	EPI_ISL_9918118	2022-01-27	Public Health Ontario Laboratory	Public Health Ontario Laboratory	Vanessa G Allen et al
Canada/ON-PHL-22-07547/2022	EPI_ISL_9918121	2022-01-28	Public Health Ontario Laboratory	Public Health Ontario Laboratory	Vanessa G Allen et al
Canada/ON-PHL-22-07552/2022	EPI_ISL_9918126	2022-02-02	Public Health Ontario Laboratory	Public Health Ontario Laboratory	Vanessa G Allen et al
Canada/ON-PHL-22-07554/2022	EPI_ISL_9918128	2022-01-30	Public Health Ontario Laboratory	Public Health Ontario Laboratory	Vanessa G Allen et al
Canada/ON-PHL-22-07557/2022	EPI_ISL_9918131	2022-01-29	Public Health Ontario Laboratory	Public Health Ontario Laboratory	Vanessa G Allen et al
Canada/ON-PHL-22-07558/2022	EPI_ISL_9918132	2022-01-29	Public Health Ontario Laboratory	Public Health Ontario Laboratory	Vanessa G Allen et al
Canada/ON-PHL-22-07562/2022	EPI_ISL_9918136	2022-01-31	Public Health Ontario Laboratory	Public Health Ontario Laboratory	Vanessa G Allen et al
Canada/ON-PHL-22-07567/2022	EPI_ISL_9918141	2022-01-31	Public Health Ontario Laboratory	Public Health Ontario Laboratory	Vanessa G Allen et al
Canada/ON-PHL-22-07569/2022	EPI_ISL_9918143	2022-01-31	Public Health Ontario Laboratory	Public Health Ontario Laboratory	Vanessa G Allen et al
Canada/ON-PHL-22-07579/2022	EPI_ISL_9918152	2022-01-31	Public Health Ontario Laboratory	Public Health Ontario Laboratory	Vanessa G Allen et al
Canada/ON-PHL-22-07583/2022	EPI_ISL_9918155	2022-02-02	Public Health Ontario Laboratory	Public Health Ontario Laboratory	Vanessa G Allen et al
Canada/ON-PHL-22-07588/2022	EPI_ISL_9918160	2022-01-31	Public Health Ontario Laboratory	Public Health Ontario Laboratory	Vanessa G Allen et al
Canada/ON-PHL-22-07591/2022	EPI_ISL_9918163	2022-01-30	Public Health Ontario Laboratory	Public Health Ontario Laboratory	Vanessa G Allen et al
Canada/ON-PHL-22-07595/2022	EPI_ISL_9918167	2022-01-31	Public Health Ontario Laboratory	Public Health Ontario Laboratory	Vanessa G Allen et al
Canada/ON-PHL-22-07597/2022	EPI_ISL_9918169	2022-01-31	Public Health Ontario Laboratory	Public Health Ontario Laboratory	Vanessa G Allen et al
Canada/ON-PHL-22-07608/2022	EPI_ISL_9918179	2022-01-31	Public Health Ontario Laboratory	Public Health Ontario Laboratory	Vanessa G Allen et al
Canada/ON-PHL-22-07610/2022	EPI_ISL_9918181	2022-01-31	Public Health Ontario Laboratory	Public Health Ontario Laboratory	Vanessa G Allen et al
Canada/ON-PHL-22-07619/2022	EPI_ISL_9918187	2022-01-18	Public Health Ontario Laboratory	Public Health Ontario Laboratory	Vanessa G Allen et al
Canada/ON-PHL-22-07623/2022	EPI_ISL_9918190	2022-01-21	Public Health Ontario Laboratory	Public Health Ontario Laboratory	Vanessa G Allen et al
Canada/ON-PHL-22-07636/2022	EPI_ISL_10208118	2022-01-19	Public Health Ontario Laboratory	Public Health Ontario Laboratory	Vanessa G Allen et al
Canada/ON-PHL-22-07637/2022	EPI_ISL_10208119	2022-01-16	Public Health Ontario Laboratory	Public Health Ontario Laboratory	Vanessa G Allen et al
Canada/ON-PHL-22-07643/2022	EPI_ISL_10208125	2022-01-22	Public Health Ontario Laboratory	Public Health Ontario Laboratory	Vanessa G Allen et al
Canada/ON-PHL-22-07645/2022	EPI_ISL_10208127	2022-01-29	Public Health Ontario Laboratory	Public Health Ontario Laboratory	Vanessa G Allen et al
Canada/ON-PHL-22-07650/2022	EPI_ISL_10208132	2022-02-01	Public Health Ontario Laboratory	Public Health Ontario Laboratory	Vanessa G Allen et al
Canada/ON-PHL-22-07658/2022	EPI_ISL_10208139	2022-01-24	Public Health Ontario Laboratory	Public Health Ontario Laboratory	Vanessa G Allen et al
Canada/ON-PHL-22-07661/2022	EPI_ISL_10208142	2022-01-28	Public Health Ontario Laboratory	Public Health Ontario Laboratory	Vanessa G Allen et al
Canada/ON-PHL-22-07663/2022	EPI_ISL_10208144	2022-01-25	Public Health Ontario Laboratory	Public Health Ontario Laboratory	Vanessa G Allen et al
Canada/ON-PHL-22-07665/2022	EPI_ISL_10208146	2022-02-02	Public Health Ontario Laboratory	Public Health Ontario Laboratory	Vanessa G Allen et al
Canada/ON-PHL-22-07667/2022	EPI_ISL_10208148	2022-01-26	Public Health Ontario Laboratory	Public Health Ontario Laboratory	Vanessa G Allen et al
Canada/ON-PHL-22-07671/2022	EPI_ISL_10208152	2022-01-25	Public Health Ontario Laboratory	Public Health Ontario Laboratory	Vanessa G Allen et al
Canada/ON-PHL-22-07673/2022	EPI_ISL_10208154	2022-01-22	Public Health Ontario Laboratory	Public Health Ontario Laboratory	Vanessa G Allen et al
Canada/ON-PHL-22-07674/2022	EPI_ISL_10208155	2022-01-21	Public Health Ontario Laboratory	Public Health Ontario Laboratory	Vanessa G Allen et al
Canada/ON-PHL-22-07683/2022	EPI_ISL_10208164	2022-01-23	Public Health Ontario Laboratory	Public Health Ontario Laboratory	Vanessa G Allen et al
Canada/ON-PHL-22-07688/2022	EPI_ISL_10208169	2022-01-31	Public Health Ontario Laboratory	Public Health Ontario Laboratory	Vanessa G Allen et al
Canada/ON-PHL-22-07690/2022	EPI_ISL_10208171	2022-01-31	Public Health Ontario Laboratory	Public Health Ontario Laboratory	Vanessa G Allen et al
Canada/ON-PHL-22-07697/2022	EPI_ISL_10208176	2022-01-27	Public Health Ontario Laboratory	Public Health Ontario Laboratory	Vanessa G Allen et al
Canada/ON-PHL-22-07703/2022	EPI_ISL_10208183	2022-01-20	Public Health Ontario Laboratory	Public Health Ontario Laboratory	Vanessa G Allen et al
Canada/ON-PHL-22-07704/2022	EPI_ISL_10208184	2022-01-27	Public Health Ontario Laboratory	Public Health Ontario Laboratory	Vanessa G Allen et al
Canada/ON-PHL-22-07705/2022	EPI_ISL_10208185	2022-01-29	Public Health Ontario Laboratory	Public Health Ontario Laboratory	Vanessa G Allen et al
Canada/ON-PHL-22-07706/2022	EPI_ISL_10208186	2022-01-24	Public Health Ontario Laboratory	Public Health Ontario Laboratory	Vanessa G Allen et al
Canada/ON-PHL-22-07708/2022	EPI_ISL_10208188	2022-01-25	Public Health Ontario Laboratory	Public Health Ontario Laboratory	Vanessa G Allen et al
Canada/ON-PHL-22-07709/2022	EPI_ISL_10208189	2022-01-23	Public Health Ontario Laboratory	Public Health Ontario Laboratory	Vanessa G Allen et al
Canada/ON-PHL-22-07710/2022	EPI_ISL_10208190	2022-01-22	Public Health Ontario Laboratory	Public Health Ontario Laboratory	Vanessa G Allen et al
Canada/ON-PHL-22-07715/2022	EPI_ISL_10208195	2022-01-31	Public Health Ontario Laboratory	Public Health Ontario Laboratory	Vanessa G Allen et al
Canada/ON-PHL-22-07716/2022	EPI_ISL_10208196	2022-01-31	Public Health Ontario Laboratory	Public Health Ontario Laboratory	Vanessa G Allen et al
Canada/ON-PHL-22-07719/2022	EPI_ISL_10208199	2022-02-01	Public Health Ontario Laboratory	Public Health Ontario Laboratory	Vanessa G Allen et al
Canada/ON-PHL-22-07720/2022	EPI_ISL_10208200	2022-02-01	Public Health Ontario Laboratory	Public Health Ontario Laboratory	Vanessa G Allen et al
Canada/ON-PHL-22-07721/2022	EPI_ISL_10208201	2022-02-01	Public Health Ontario Laboratory	Public Health Ontario Laboratory	Vanessa G Allen et al
Canada/ON-PHL-22-07722/2022	EPI_ISL_10208202	2022-02-03	Public Health Ontario Laboratory	Public Health Ontario Laboratory	Vanessa G Allen et al
Canada/ON-PHL-22-07727/2022	EPI_ISL_10208207	2022-02-03	Public Health Ontario Laboratory	Public Health Ontario Laboratory	Vanessa G Allen et al
Canada/ON-PHL-22-07734/2022	EPI_ISL_10208214	2022-02-03	Public Health Ontario Laboratory	Public Health Ontario Laboratory	Vanessa G Allen et al
Canada/ON-PHL-22-07741/2022	EPI_ISL_10208221	2022-02-03	Public Health Ontario Laboratory	Public Health Ontario Laboratory	Vanessa G Allen et al
Canada/ON-PHL-22-07742/2022	EPI_ISL_10208222	2022-02-03	Public Health Ontario Laboratory	Public Health Ontario Laboratory	Vanessa G Allen et al
Canada/ON-PHL-22-07748/2022	EPI_ISL_10208228	2022-01-20	Public Health Ontario Laboratory	Public Health Ontario Laboratory	Vanessa G Allen et al
Canada/ON-PHL-22-07750/2022	EPI_ISL_10208229	2022-01-23	Public Health Ontario Laboratory	Public Health Ontario Laboratory	Vanessa G Allen et al
Canada/ON-PHL-22-07753/2022	EPI_ISL_10208231	2022-01-23	Public Health Ontario Laboratory	Public Health Ontario Laboratory	Vanessa G Allen et al
Canada/ON-PHL-22-07757/2022	EPI_ISL_10208234	2022-01-23	Public Health Ontario Laboratory	Public Health Ontario Laboratory	Vanessa G Allen et al
Canada/ON-PHL-22-07765/2022	EPI_ISL_10208241	2022-01-22	Public Health Ontario Laboratory	Public Health Ontario Laboratory	Vanessa G Allen et al
Canada/ON-PHL-22-07766/2022	EPI_ISL_10208242	2022-01-17	Public Health Ontario Laboratory	Public Health Ontario Laboratory	Vanessa G Allen et al
Canada/ON-PHL-22-07775/2022	EPI_ISL_10208251	2022-01-21	Public Health Ontario Laboratory	Public Health Ontario Laboratory	Vanessa G Allen et al
Canada/ON-PHL-22-07780/2022	EPI_ISL_10208257	2022-01-20	Public Health Ontario Laboratory	Public Health Ontario Laboratory	Vanessa G Allen et al
Canada/ON-PHL-22-07782/2022	EPI_ISL_10208259	2022-01-20	Public Health Ontario Laboratory	Public Health Ontario Laboratory	Vanessa G Allen et al
Canada/ON-PHL-22-07788/2022	EPI_ISL_10208265	2022-01-22	Public Health Ontario Laboratory	Public Health Ontario Laboratory	Vanessa G Allen et al
Canada/ON-PHL-22-07797/2022	EPI_ISL_10208274	2022-01-24	Public Health Ontario Laboratory	Public Health Ontario Laboratory	Vanessa G Allen et al
Canada/ON-PHL-22-07800/2022	EPI_ISL_10208277	2022-01-20	Public Health Ontario Laboratory	Public Health Ontario Laboratory	Vanessa G Allen et al
Canada/ON-PHL-22-07808/2022	EPI_ISL_9918201	2022-01-28	Public Health Ontario Laboratory	Public Health Ontario Laboratory	Vanessa G Allen et al
Canada/ON-PHL-22-07810/2022	EPI_ISL_9918203	2022-01-28	Public Health Ontario Laboratory	Public Health Ontario Laboratory	Vanessa G Allen et al
Canada/ON-PHL-22-07811/2022	EPI_ISL_9918204	2022-01-28	Public Health Ontario Laboratory	Public Health Ontario Laboratory	Vanessa G Allen et al
Canada/ON-PHL-22-07817/2022	EPI_ISL_9918210	2022-02-03	Public Health Ontario Laboratory	Public Health Ontario Laboratory	Vanessa G Allen et al
Canada/ON-PHL-22-07818/2022	EPI_ISL_9918211	2022-01-30	Public Health Ontario Laboratory	Public Health Ontario Laboratory	Vanessa G Allen et al
Canada/ON-PHL-22-07829/2022	EPI_ISL_9918221	2022-02-02	Public Health Ontario Laboratory	Public Health Ontario Laboratory	Vanessa G Allen et al
Canada/ON-PHL-22-07830/2022	EPI_ISL_9918222	2022-02-02	Public Health Ontario Laboratory	Public Health Ontario Laboratory	Vanessa G Allen et al
Canada/ON-PHL-22-07831/2022	EPI_ISL_9918223	2022-02-02	Public Health Ontario Laboratory	Public Health Ontario Laboratory	Vanessa G Allen et al
Canada/ON-PHL-22-07832/2022	EPI_ISL_9918224	2022-01-03	Public Health Ontario Laboratory	Public Health Ontario Laboratory	Vanessa G Allen et al
Canada/ON-PHL-22-07833/2022	EPI_ISL_9918225	2022-02-03	Public Health Ontario Laboratory	Public Health Ontario Laboratory	Vanessa G Allen et al
Canada/ON-PHL-22-07834/2022	EPI_ISL_9918226	2022-02-03	Public Health Ontario Laboratory	Public Health Ontario Laboratory	Vanessa G Allen et al
Canada/ON-PHL-22-07838/2022	EPI_ISL_9918230	2022-01-27	Public Health Ontario Laboratory	Public Health Ontario Laboratory	Vanessa G Allen et al
Canada/ON-PHL-22-07839/2022	EPI_ISL_9918231	2022-01-26	Public Health Ontario Laboratory	Public Health Ontario Laboratory	Vanessa G Allen et al
Canada/ON-PHL-22-07840/2022	EPI_ISL_9918232	2022-01-24	Public Health Ontario Laboratory	Public Health Ontario Laboratory	Vanessa G Allen et al
Canada/ON-PHL-22-07841/2022	EPI_ISL_9918233	2022-01-26	Public Health Ontario Laboratory	Public Health Ontario Laboratory	Vanessa G Allen et al
Canada/ON-PHL-22-07843/2022	EPI_ISL_9918235	2022-01-24	Public Health Ontario Laboratory	Public Health Ontario Laboratory	Vanessa G Allen et al
Canada/ON-PHL-22-07849/2022	EPI_ISL_9918241	2022-02-03	Public Health Ontario Laboratory	Public Health Ontario Laboratory	Vanessa G Allen et al
Canada/ON-PHL-22-07850/2021	EPI_ISL_9918242	2021-12-22	Public Health Ontario Laboratory	Public Health Ontario Laboratory	Vanessa G Allen et al
Canada/ON-PHL-22-07863/2021	EPI_ISL_9918254	2021-12-31	Public Health Ontario Laboratory	Public Health Ontario Laboratory	Vanessa G Allen et al
Canada/ON-PHL-22-07866/2021	EPI_ISL_9918257	2021-12-29	Public Health Ontario Laboratory	Public Health Ontario Laboratory	Vanessa G Allen et al
Canada/ON-PHL-22-07868/2021	EPI_ISL_9918259	2021-12-28	Public Health Ontario Laboratory	Public Health Ontario Laboratory	Vanessa G Allen et al
Canada/ON-PHL-22-07869/2021	EPI_ISL_9918260	2021-12-28	Public Health Ontario Laboratory	Public Health Ontario Laboratory	Vanessa G Allen et al
Canada/ON-PHL-22-07877/2021	EPI_ISL_9918268	2021-12-28	Public Health Ontario Laboratory	Public Health Ontario Laboratory	Vanessa G Allen et al
Canada/ON-PHL-22-07881/2022	EPI_ISL_9918272	2022-01-04	Public Health Ontario Laboratory	Public Health Ontario Laboratory	Vanessa G Allen et al
Canada/ON-PHL-22-07884/2022	EPI_ISL_9918275	2022-01-15	Public Health Ontario Laboratory	Public Health Ontario Laboratory	Vanessa G Allen et al
Canada/ON-PHL-22-07913/2022	EPI_ISL_9918297	2022-02-01	Public Health Ontario Laboratory	Public Health Ontario Laboratory	Vanessa G Allen et al
Canada/ON-PHL-22-07916/2022	EPI_ISL_9918300	2022-02-01	Public Health Ontario Laboratory	Public Health Ontario Laboratory	Vanessa G Allen et al
Canada/ON-PHL-22-07919/2022	EPI_ISL_9918303	2022-02-02	Public Health Ontario Laboratory	Public Health Ontario Laboratory	Vanessa G Allen et al
Canada/ON-PHL-22-07922/2022	EPI_ISL_9918306	2022-01-31	Public Health Ontario Laboratory	Public Health Ontario Laboratory	Vanessa G Allen et al
Canada/ON-PHL-22-07927/2022	EPI_ISL_9918311	2022-02-01	Public Health Ontario Laboratory	Public Health Ontario Laboratory	Vanessa G Allen et al
Canada/ON-PHL-22-07934/2022	EPI_ISL_9918318	2022-01-29	Public Health Ontario Laboratory	Public Health Ontario Laboratory	Vanessa G Allen et al
Canada/ON-PHL-22-07935/2022	EPI_ISL_9918319	2022-01-29	Public Health Ontario Laboratory	Public Health Ontario Laboratory	Vanessa G Allen et al
Canada/ON-PHL-22-07937/2022	EPI_ISL_9918321	2022-02-01	Public Health Ontario Laboratory	Public Health Ontario Laboratory	Vanessa G Allen et al
Canada/ON-PHL-22-07942/2022	EPI_ISL_9918326	2022-01-30	Public Health Ontario Laboratory	Public Health Ontario Laboratory	Vanessa G Allen et al
Canada/ON-PHL-22-07946/2022	EPI_ISL_9918329	2022-01-29	Public Health Ontario Laboratory	Public Health Ontario Laboratory	Vanessa G Allen et al
Canada/ON-PHL-22-07954/2022	EPI_ISL_9918335	2022-02-04	Public Health Ontario Laboratory	Public Health Ontario Laboratory	Vanessa G Allen et al
Canada/ON-PHL-22-07957/2022	EPI_ISL_9918338	2022-02-02	Public Health Ontario Laboratory	Public Health Ontario Laboratory	Vanessa G Allen et al
Canada/ON-PHL-22-07965/2022	EPI_ISL_9918345	2022-02-01	Public Health Ontario Laboratory	Public Health Ontario Laboratory	Vanessa G Allen et al
Canada/ON-PHL-22-07966/2022	EPI_ISL_9918346	2022-01-30	Public Health Ontario Laboratory	Public Health Ontario Laboratory	Vanessa G Allen et al
Canada/ON-PHL-22-07969/2022	EPI_ISL_9918349	2022-02-02	Public Health Ontario Laboratory	Public Health Ontario Laboratory	Vanessa G Allen et al
Canada/ON-PHL-22-07971/2022	EPI_ISL_9918351	2022-02-01	Public Health Ontario Laboratory	Public Health Ontario Laboratory	Vanessa G Allen et al
Canada/ON-PHL-22-07972/2022	EPI_ISL_9918352	2022-02-01	Public Health Ontario Laboratory	Public Health Ontario Laboratory	Vanessa G Allen et al
Canada/ON-PHL-22-07977/2022	EPI_ISL_9918357	2022-01-30	Public Health Ontario Laboratory	Public Health Ontario Laboratory	Vanessa G Allen et al
Canada/ON-PHL-22-07978/2022	EPI_ISL_9918358	2022-01-29	Public Health Ontario Laboratory	Public Health Ontario Laboratory	Vanessa G Allen et al
Canada/ON-PHL-22-07981/2022	EPI_ISL_9918360	2022-01-28	Public Health Ontario Laboratory	Public Health Ontario Laboratory	Vanessa G Allen et al
Canada/ON-PHL-22-07982/2022	EPI_ISL_9918361	2022-01-30	Public Health Ontario Laboratory	Public Health Ontario Laboratory	Vanessa G Allen et al
Canada/ON-PHL-22-07986/2022	EPI_ISL_9918365	2022-01-29	Public Health Ontario Laboratory	Public Health Ontario Laboratory	Vanessa G Allen et al
Canada/ON-PHL-22-07988/2022	EPI_ISL_9918367	2022-01-30	Public Health Ontario Laboratory	Public Health Ontario Laboratory	Vanessa G Allen et al
Canada/ON-PHL-22-07989/2022	EPI_ISL_9918368	2022-01-26	Public Health Ontario Laboratory	Public Health Ontario Laboratory	Vanessa G Allen et al
Canada/ON-PHL-22-07991/2022	EPI_ISL_9918370	2022-01-31	Public Health Ontario Laboratory	Public Health Ontario Laboratory	Vanessa G Allen et al
Canada/ON-PHL-22-07994/2022	EPI_ISL_9918373	2022-02-01	Public Health Ontario Laboratory	Public Health Ontario Laboratory	Vanessa G Allen et al
Canada/ON-PHL-22-08001/2022	EPI_ISL_9918380	2022-02-02	Public Health Ontario Laboratory	Public Health Ontario Laboratory	Vanessa G Allen et al
Canada/ON-PHL-22-08003/2022	EPI_ISL_9918382	2022-02-01	Public Health Ontario Laboratory	Public Health Ontario Laboratory	Vanessa G Allen et al
Canada/ON-PHL-22-08005/2022	EPI_ISL_9918383	2022-02-01	Public Health Ontario Laboratory	Public Health Ontario Laboratory	Vanessa G Allen et al
Canada/ON-PHL-22-08015/2022	EPI_ISL_9918393	2022-02-03	Public Health Ontario Laboratory	Public Health Ontario Laboratory	Vanessa G Allen et al
Canada/ON-PHL-22-08018/2022	EPI_ISL_9918396	2022-02-04	Public Health Ontario Laboratory	Public Health Ontario Laboratory	Vanessa G Allen et al
Canada/ON-PHL-22-08032/2022	EPI_ISL_9918409	2022-01-21	Public Health Ontario Laboratory	Public Health Ontario Laboratory	Vanessa G Allen et al
Canada/ON-PHL-22-08033/2022	EPI_ISL_9918410	2022-01-26	Public Health Ontario Laboratory	Public Health Ontario Laboratory	Vanessa G Allen et al
Canada/ON-PHL-22-08034/2022	EPI_ISL_9918411	2022-01-22	Public Health Ontario Laboratory	Public Health Ontario Laboratory	Vanessa G Allen et al
Canada/ON-PHL-22-08035/2022	EPI_ISL_9918412	2022-01-21	Public Health Ontario Laboratory	Public Health Ontario Laboratory	Vanessa G Allen et al
Canada/ON-PHL-22-08038/2022	EPI_ISL_9918415	2022-01-24	Public Health Ontario Laboratory	Public Health Ontario Laboratory	Vanessa G Allen et al
Canada/ON-PHL-22-08039/2022	EPI_ISL_9918416	2022-01-21	Public Health Ontario Laboratory	Public Health Ontario Laboratory	Vanessa G Allen et al
Canada/ON-PHL-22-08046/2022	EPI_ISL_9918423	2022-01-22	Public Health Ontario Laboratory	Public Health Ontario Laboratory	Vanessa G Allen et al
Canada/ON-PHL-22-08049/2022	EPI_ISL_9918425	2022-01-24	Public Health Ontario Laboratory	Public Health Ontario Laboratory	Vanessa G Allen et al
Canada/ON-PHL-22-08052/2022	EPI_ISL_9918427	2022-01-25	Public Health Ontario Laboratory	Public Health Ontario Laboratory	Vanessa G Allen et al
Canada/ON-PHL-22-08054/2022	EPI_ISL_9918429	2022-01-25	Public Health Ontario Laboratory	Public Health Ontario Laboratory	Vanessa G Allen et al
Canada/ON-PHL-22-08055/2022	EPI_ISL_9918430	2022-01-25	Public Health Ontario Laboratory	Public Health Ontario Laboratory	Vanessa G Allen et al
Canada/ON-PHL-22-08057/2022	EPI_ISL_9918432	2022-02-04	Public Health Ontario Laboratory	Public Health Ontario Laboratory	Vanessa G Allen et al
Canada/ON-PHL-22-08062/2022	EPI_ISL_9918436	2022-01-31	Public Health Ontario Laboratory	Public Health Ontario Laboratory	Vanessa G Allen et al
Canada/ON-PHL-22-08063/2022	EPI_ISL_9918437	2022-02-03	Public Health Ontario Laboratory	Public Health Ontario Laboratory	Vanessa G Allen et al
Canada/ON-PHL-22-08067/2022	EPI_ISL_9918441	2022-02-06	Public Health Ontario Laboratory	Public Health Ontario Laboratory	Vanessa G Allen et al
Canada/ON-PHL-22-08078/2022	EPI_ISL_9918452	2022-02-04	Public Health Ontario Laboratory	Public Health Ontario Laboratory	Vanessa G Allen et al
Canada/ON-PHL-22-08081/2022	EPI_ISL_9918455	2022-02-05	Public Health Ontario Laboratory	Public Health Ontario Laboratory	Vanessa G Allen et al
Canada/ON-PHL-22-08082/2022	EPI_ISL_9918456	2022-02-03	Public Health Ontario Laboratory	Public Health Ontario Laboratory	Vanessa G Allen et al
Canada/ON-PHL-22-08084/2022	EPI_ISL_9918458	2022-02-04	Public Health Ontario Laboratory	Public Health Ontario Laboratory	Vanessa G Allen et al
Canada/ON-PHL-22-08087/2022	EPI_ISL_9918461	2022-02-04	Public Health Ontario Laboratory	Public Health Ontario Laboratory	Vanessa G Allen et al
Canada/ON-PHL-22-08093/2022	EPI_ISL_9918465	2022-02-04	Public Health Ontario Laboratory	Public Health Ontario Laboratory	Vanessa G Allen et al
Canada/ON-PHL-22-08094/2022	EPI_ISL_9918466	2022-02-03	Public Health Ontario Laboratory	Public Health Ontario Laboratory	Vanessa G Allen et al
Canada/ON-PHL-22-08098/2022	EPI_ISL_9918470	2022-02-03	Public Health Ontario Laboratory	Public Health Ontario Laboratory	Vanessa G Allen et al
Canada/ON-PHL-22-08101/2022	EPI_ISL_9918473	2022-02-04	Public Health Ontario Laboratory	Public Health Ontario Laboratory	Vanessa G Allen et al
Canada/ON-PHL-22-08102/2022	EPI_ISL_9918474	2022-02-04	Public Health Ontario Laboratory	Public Health Ontario Laboratory	Vanessa G Allen et al
Canada/ON-PHL-22-08104/2022	EPI_ISL_9918476	2022-02-04	Public Health Ontario Laboratory	Public Health Ontario Laboratory	Vanessa G Allen et al
Canada/ON-PHL-22-08105/2022	EPI_ISL_9918477	2022-02-05	Public Health Ontario Laboratory	Public Health Ontario Laboratory	Vanessa G Allen et al
Canada/ON-PHL-22-08106/2022	EPI_ISL_9918478	2022-02-03	Public Health Ontario Laboratory	Public Health Ontario Laboratory	Vanessa G Allen et al
Canada/ON-PHL-22-08118/2022	EPI_ISL_9918490	2022-02-06	Public Health Ontario Laboratory	Public Health Ontario Laboratory	Vanessa G Allen et al
Canada/ON-PHL-22-08119/2022	EPI_ISL_9918491	2022-02-04	Public Health Ontario Laboratory	Public Health Ontario Laboratory	Vanessa G Allen et al
Canada/ON-PHL-22-08120/2022	EPI_ISL_9918492	2022-02-05	Public Health Ontario Laboratory	Public Health Ontario Laboratory	Vanessa G Allen et al
Canada/ON-PHL-22-08125/2022	EPI_ISL_9918497	2022-02-05	Public Health Ontario Laboratory	Public Health Ontario Laboratory	Vanessa G Allen et al
Canada/ON-PHL-22-08127/2022	EPI_ISL_9918499	2022-02-06	Public Health Ontario Laboratory	Public Health Ontario Laboratory	Vanessa G Allen et al
Canada/ON-PHL-22-08128/2022	EPI_ISL_9918500	2022-02-05	Public Health Ontario Laboratory	Public Health Ontario Laboratory	Vanessa G Allen et al
Canada/ON-PHL-22-08130/2022	EPI_ISL_9918502	2022-02-06	Public Health Ontario Laboratory	Public Health Ontario Laboratory	Vanessa G Allen et al
Canada/ON-PHL-22-08134/2022	EPI_ISL_9918506	2022-02-04	Public Health Ontario Laboratory	Public Health Ontario Laboratory	Vanessa G Allen et al
Canada/ON-PHL-22-08135/2022	EPI_ISL_9918507	2022-02-02	Public Health Ontario Laboratory	Public Health Ontario Laboratory	Vanessa G Allen et al
Canada/ON-PHL-22-08139/2022	EPI_ISL_9918512	2022-02-04	Public Health Ontario Laboratory	Public Health Ontario Laboratory	Vanessa G Allen et al
Canada/ON-PHL-22-08144/2022	EPI_ISL_9918517	2022-02-04	Public Health Ontario Laboratory	Public Health Ontario Laboratory	Vanessa G Allen et al
Canada/ON-PHL-22-08146/2022	EPI_ISL_9918519	2022-02-02	Public Health Ontario Laboratory	Public Health Ontario Laboratory	Vanessa G Allen et al
Canada/ON-PHL-22-08151/2022	EPI_ISL_10208286	2022-02-04	Public Health Ontario Laboratory	Public Health Ontario Laboratory	Vanessa G Allen et al
Canada/ON-PHL-22-08153/2022	EPI_ISL_10208288	2022-02-02	Public Health Ontario Laboratory	Public Health Ontario Laboratory	Vanessa G Allen et al
Canada/ON-PHL-22-08154/2022	EPI_ISL_10208289	2022-02-03	Public Health Ontario Laboratory	Public Health Ontario Laboratory	Vanessa G Allen et al
Canada/ON-PHL-22-08161/2022	EPI_ISL_10208296	2022-02-02	Public Health Ontario Laboratory	Public Health Ontario Laboratory	Vanessa G Allen et al
Canada/ON-PHL-22-08162/2022	EPI_ISL_10208297	2022-02-02	Public Health Ontario Laboratory	Public Health Ontario Laboratory	Vanessa G Allen et al
Canada/ON-PHL-22-08164/2022	EPI_ISL_10208299	2022-02-01	Public Health Ontario Laboratory	Public Health Ontario Laboratory	Vanessa G Allen et al
Canada/ON-PHL-22-08166/2022	EPI_ISL_10208301	2022-02-03	Public Health Ontario Laboratory	Public Health Ontario Laboratory	Vanessa G Allen et al
Canada/ON-PHL-22-08169/2022	EPI_ISL_10208304	2022-02-02	Public Health Ontario Laboratory	Public Health Ontario Laboratory	Vanessa G Allen et al
Canada/ON-PHL-22-08173/2022	EPI_ISL_10208307	2022-02-05	Public Health Ontario Laboratory	Public Health Ontario Laboratory	Vanessa G Allen et al
Canada/ON-PHL-22-08174/2022	EPI_ISL_10208308	2022-02-05	Public Health Ontario Laboratory	Public Health Ontario Laboratory	Vanessa G Allen et al
Canada/ON-PHL-22-08177/2022	EPI_ISL_10208311	2022-02-04	Public Health Ontario Laboratory	Public Health Ontario Laboratory	Vanessa G Allen et al
Canada/ON-PHL-22-08178/2022	EPI_ISL_10208312	2022-02-04	Public Health Ontario Laboratory	Public Health Ontario Laboratory	Vanessa G Allen et al
Canada/ON-PHL-22-08181/2022	EPI_ISL_10208315	2022-02-05	Public Health Ontario Laboratory	Public Health Ontario Laboratory	Vanessa G Allen et al
Canada/ON-PHL-22-08187/2022	EPI_ISL_10208319	2022-02-04	Public Health Ontario Laboratory	Public Health Ontario Laboratory	Vanessa G Allen et al
Canada/ON-PHL-22-08199/2022	EPI_ISL_10208330	2022-01-31	Public Health Ontario Laboratory	Public Health Ontario Laboratory	Vanessa G Allen et al
Canada/ON-PHL-22-08204/2022	EPI_ISL_10208335	2022-01-31	Public Health Ontario Laboratory	Public Health Ontario Laboratory	Vanessa G Allen et al
Canada/ON-PHL-22-08213/2022	EPI_ISL_10208344	2022-02-07	Public Health Ontario Laboratory	Public Health Ontario Laboratory	Vanessa G Allen et al
Canada/ON-PHL-22-08217/2022	EPI_ISL_10208348	2022-02-07	Public Health Ontario Laboratory	Public Health Ontario Laboratory	Vanessa G Allen et al
Canada/ON-PHL-22-08218/2022	EPI_ISL_10208349	2022-02-06	Public Health Ontario Laboratory	Public Health Ontario Laboratory	Vanessa G Allen et al
Canada/ON-PHL-22-08220/2022	EPI_ISL_10208351	2022-02-06	Public Health Ontario Laboratory	Public Health Ontario Laboratory	Vanessa G Allen et al
Canada/ON-PHL-22-08232/2022	EPI_ISL_10208362	2022-02-05	Public Health Ontario Laboratory	Public Health Ontario Laboratory	Vanessa G Allen et al
Canada/ON-PHL-22-08234/2022	EPI_ISL_10208364	2022-02-07	Public Health Ontario Laboratory	Public Health Ontario Laboratory	Vanessa G Allen et al
Canada/ON-PHL-22-08236/2022	EPI_ISL_10208365	2022-02-08	Public Health Ontario Laboratory	Public Health Ontario Laboratory	Vanessa G Allen et al
Canada/ON-PHL-22-08237/2022	EPI_ISL_10208366	2022-02-07	Public Health Ontario Laboratory	Public Health Ontario Laboratory	Vanessa G Allen et al
Canada/ON-PHL-22-08239/2022	EPI_ISL_10208367	2022-02-04	Public Health Ontario Laboratory	Public Health Ontario Laboratory	Vanessa G Allen et al
Canada/ON-PHL-22-08240/2022	EPI_ISL_10208368	2022-02-04	Public Health Ontario Laboratory	Public Health Ontario Laboratory	Vanessa G Allen et al
Canada/ON-PHL-22-08244/2022	EPI_ISL_10208372	2022-02-04	Public Health Ontario Laboratory	Public Health Ontario Laboratory	Vanessa G Allen et al
Canada/ON-PHL-22-08254/2022	EPI_ISL_10208382	2022-02-03	Public Health Ontario Laboratory	Public Health Ontario Laboratory	Vanessa G Allen et al
Canada/ON-PHL-22-08260/2022	EPI_ISL_10208388	2022-02-03	Public Health Ontario Laboratory	Public Health Ontario Laboratory	Vanessa G Allen et al
Canada/ON-PHL-22-08264/2022	EPI_ISL_10208393	2022-02-08	Public Health Ontario Laboratory	Public Health Ontario Laboratory	Vanessa G Allen et al
Canada/ON-PHL-22-08267/2022	EPI_ISL_10208396	2022-02-08	Public Health Ontario Laboratory	Public Health Ontario Laboratory	Vanessa G Allen et al
Canada/ON-PHL-22-08268/2022	EPI_ISL_10208397	2022-02-08	Public Health Ontario Laboratory	Public Health Ontario Laboratory	Vanessa G Allen et al
Canada/ON-PHL-22-08273/2022	EPI_ISL_10208401	2022-02-08	Public Health Ontario Laboratory	Public Health Ontario Laboratory	Vanessa G Allen et al
Canada/ON-PHL-22-08278/2022	EPI_ISL_10208405	2022-02-07	Public Health Ontario Laboratory	Public Health Ontario Laboratory	Vanessa G Allen et al
Canada/ON-PHL-22-08279/2022	EPI_ISL_10208406	2022-02-06	Public Health Ontario Laboratory	Public Health Ontario Laboratory	Vanessa G Allen et al
Canada/ON-PHL-22-08284/2022	EPI_ISL_10208410	2022-02-06	Public Health Ontario Laboratory	Public Health Ontario Laboratory	Vanessa G Allen et al
Canada/ON-PHL-22-08285/2022	EPI_ISL_10208411	2022-02-03	Public Health Ontario Laboratory	Public Health Ontario Laboratory	Vanessa G Allen et al
Canada/ON-PHL-22-08292/2022	EPI_ISL_10208418	2022-02-07	Public Health Ontario Laboratory	Public Health Ontario Laboratory	Vanessa G Allen et al
Canada/ON-PHL-22-08296/2022	EPI_ISL_10208422	2022-01-11	Public Health Ontario Laboratory	Public Health Ontario Laboratory	Vanessa G Allen et al
Canada/ON-PHL-22-08300/2022	EPI_ISL_10208426	2022-01-11	Public Health Ontario Laboratory	Public Health Ontario Laboratory	Vanessa G Allen et al
Canada/ON-PHL-22-08302/2022	EPI_ISL_10208428	2022-02-07	Public Health Ontario Laboratory	Public Health Ontario Laboratory	Vanessa G Allen et al
Canada/ON-PHL-22-08303/2022	EPI_ISL_10208429	2022-02-07	Public Health Ontario Laboratory	Public Health Ontario Laboratory	Vanessa G Allen et al
Canada/ON-PHL-22-08308/2022	EPI_ISL_10208433	2022-01-13	Public Health Ontario Laboratory	Public Health Ontario Laboratory	Vanessa G Allen et al
Canada/ON-PHL-22-08312/2022	EPI_ISL_10208437	2022-01-10	Public Health Ontario Laboratory	Public Health Ontario Laboratory	Vanessa G Allen et al
Canada/ON-PHL-22-08314/2022	EPI_ISL_10208439	2022-02-04	Public Health Ontario Laboratory	Public Health Ontario Laboratory	Vanessa G Allen et al
Canada/ON-PHL-22-08323/2022	EPI_ISL_10208447	2022-02-07	Public Health Ontario Laboratory	Public Health Ontario Laboratory	Vanessa G Allen et al
Canada/ON-PHL-22-08326/2022	EPI_ISL_10208450	2022-02-07	Public Health Ontario Laboratory	Public Health Ontario Laboratory	Vanessa G Allen et al
Canada/ON-PHL-22-08332/2022	EPI_ISL_10208456	2022-02-08	Public Health Ontario Laboratory	Public Health Ontario Laboratory	Vanessa G Allen et al
Canada/ON-PHL-22-08337/2022	EPI_ISL_10208460	2022-02-03	Public Health Ontario Laboratory	Public Health Ontario Laboratory	Vanessa G Allen et al
Canada/ON-PHL-22-08341/2022	EPI_ISL_10208464	2022-02-06	Public Health Ontario Laboratory	Public Health Ontario Laboratory	Vanessa G Allen et al
Canada/ON-PHL-22-08342/2022	EPI_ISL_10208466	2022-02-06	Public Health Ontario Laboratory	Public Health Ontario Laboratory	Vanessa G Allen et al
Canada/ON-PHL-22-08348/2022	EPI_ISL_10208472	2022-02-06	Public Health Ontario Laboratory	Public Health Ontario Laboratory	Vanessa G Allen et al
Canada/ON-PHL-22-08356/2022	EPI_ISL_10208479	2022-02-06	Public Health Ontario Laboratory	Public Health Ontario Laboratory	Vanessa G Allen et al
Canada/ON-PHL-22-08359/2022	EPI_ISL_10208481	2022-02-06	Public Health Ontario Laboratory	Public Health Ontario Laboratory	Vanessa G Allen et al
Canada/ON-PHL-22-08360/2022	EPI_ISL_10208482	2022-02-06	Public Health Ontario Laboratory	Public Health Ontario Laboratory	Vanessa G Allen et al
Canada/ON-PHL-22-08361/2022	EPI_ISL_10208483	2022-02-06	Public Health Ontario Laboratory	Public Health Ontario Laboratory	Vanessa G Allen et al
Canada/ON-PHL-22-08364/2022	EPI_ISL_10208486	2022-02-06	Public Health Ontario Laboratory	Public Health Ontario Laboratory	Vanessa G Allen et al
Canada/ON-PHL-22-08372/2022	EPI_ISL_10208494	2022-02-05	Public Health Ontario Laboratory	Public Health Ontario Laboratory	Vanessa G Allen et al
Canada/ON-PHL-22-08373/2022	EPI_ISL_10208495	2022-02-06	Public Health Ontario Laboratory	Public Health Ontario Laboratory	Vanessa G Allen et al
Canada/ON-PHL-22-08375/2022	EPI_ISL_10208497	2022-02-06	Public Health Ontario Laboratory	Public Health Ontario Laboratory	Vanessa G Allen et al
Canada/ON-PHL-22-08376/2022	EPI_ISL_10208498	2022-02-06	Public Health Ontario Laboratory	Public Health Ontario Laboratory	Vanessa G Allen et al
Canada/ON-PHL-22-08378/2022	EPI_ISL_10208500	2022-02-06	Public Health Ontario Laboratory	Public Health Ontario Laboratory	Vanessa G Allen et al
Canada/ON-PHL-22-08379/2022	EPI_ISL_10208501	2022-02-07	Public Health Ontario Laboratory	Public Health Ontario Laboratory	Vanessa G Allen et al
Canada/ON-PHL-22-08380/2022	EPI_ISL_10208502	2022-02-06	Public Health Ontario Laboratory	Public Health Ontario Laboratory	Vanessa G Allen et al
Canada/ON-PHL-22-08382/2022	EPI_ISL_10208504	2022-02-08	Public Health Ontario Laboratory	Public Health Ontario Laboratory	Vanessa G Allen et al
Canada/ON-PHL-22-08384/2022	EPI_ISL_10208506	2022-02-08	Public Health Ontario Laboratory	Public Health Ontario Laboratory	Vanessa G Allen et al
Canada/ON-PHL-22-08385/2022	EPI_ISL_10208507	2022-02-08	Public Health Ontario Laboratory	Public Health Ontario Laboratory	Vanessa G Allen et al
Canada/ON-PHL-22-08389/2022	EPI_ISL_10208511	2022-02-09	Public Health Ontario Laboratory	Public Health Ontario Laboratory	Vanessa G Allen et al
Canada/ON-PHL-22-08392/2022	EPI_ISL_10208514	2022-02-09	Public Health Ontario Laboratory	Public Health Ontario Laboratory	Vanessa G Allen et al
Canada/ON-PHL-22-08393/2022	EPI_ISL_10208515	2022-02-08	Public Health Ontario Laboratory	Public Health Ontario Laboratory	Vanessa G Allen et al
Canada/ON-PHL-22-08394/2022	EPI_ISL_10208516	2022-02-08	Public Health Ontario Laboratory	Public Health Ontario Laboratory	Vanessa G Allen et al
Canada/ON-PHL-22-08401/2022	EPI_ISL_10208523	2022-02-03	Public Health Ontario Laboratory	Public Health Ontario Laboratory	Vanessa G Allen et al
Canada/ON-PHL-22-08406/2021	EPI_ISL_10208527	2021-12-26	Public Health Ontario Laboratory	Public Health Ontario Laboratory	Vanessa G Allen et al
Canada/ON-PHL-22-08412/2021	EPI_ISL_10208532	2021-12-27	Public Health Ontario Laboratory	Public Health Ontario Laboratory	Vanessa G Allen et al
Canada/ON-PHL-22-08418/2021	EPI_ISL_10208538	2021-12-30	Public Health Ontario Laboratory	Public Health Ontario Laboratory	Vanessa G Allen et al
Canada/ON-PHL-22-08419/2021	EPI_ISL_10208539	2021-12-30	Public Health Ontario Laboratory	Public Health Ontario Laboratory	Vanessa G Allen et al
Canada/ON-PHL-22-08424/2022	EPI_ISL_10208544	2022-02-09	Public Health Ontario Laboratory	Public Health Ontario Laboratory	Vanessa G Allen et al
Canada/ON-PHL-22-08431/2022	EPI_ISL_10208551	2022-02-07	Public Health Ontario Laboratory	Public Health Ontario Laboratory	Vanessa G Allen et al
Canada/ON-PHL-22-08434/2022	EPI_ISL_10208553	2022-02-06	Public Health Ontario Laboratory	Public Health Ontario Laboratory	Vanessa G Allen et al
Canada/ON-PHL-22-08435/2022	EPI_ISL_10208554	2022-02-08	Public Health Ontario Laboratory	Public Health Ontario Laboratory	Vanessa G Allen et al
Canada/ON-PHL-22-08436/2022	EPI_ISL_10208555	2022-02-08	Public Health Ontario Laboratory	Public Health Ontario Laboratory	Vanessa G Allen et al
Canada/ON-PHL-22-08439/2022	EPI_ISL_10208559	2022-01-30	Public Health Ontario Laboratory	Public Health Ontario Laboratory	Vanessa G Allen et al
Canada/ON-PHL-22-08441/2022	EPI_ISL_10208561	2022-02-06	Public Health Ontario Laboratory	Public Health Ontario Laboratory	Vanessa G Allen et al
Canada/ON-PHL-22-08442/2022	EPI_ISL_10208562	2022-01-31	Public Health Ontario Laboratory	Public Health Ontario Laboratory	Vanessa G Allen et al
Canada/ON-PHL-22-08444/2022	EPI_ISL_10208564	2022-01-31	Public Health Ontario Laboratory	Public Health Ontario Laboratory	Vanessa G Allen et al
Canada/ON-PHL-22-08445/2022	EPI_ISL_10208565	2022-01-31	Public Health Ontario Laboratory	Public Health Ontario Laboratory	Vanessa G Allen et al
Canada/ON-PHL-22-08447/2022	EPI_ISL_10208567	2022-02-01	Public Health Ontario Laboratory	Public Health Ontario Laboratory	Vanessa G Allen et al
Canada/ON-PHL-22-08453/2022	EPI_ISL_10208573	2022-02-04	Public Health Ontario Laboratory	Public Health Ontario Laboratory	Vanessa G Allen et al
Canada/ON-PHL-22-08454/2022	EPI_ISL_10208574	2022-02-03	Public Health Ontario Laboratory	Public Health Ontario Laboratory	Vanessa G Allen et al
Canada/ON-PHL-22-08455/2022	EPI_ISL_10208575	2022-02-04	Public Health Ontario Laboratory	Public Health Ontario Laboratory	Vanessa G Allen et al
Canada/ON-PHL-22-08463/2022	EPI_ISL_10208583	2022-02-04	Public Health Ontario Laboratory	Public Health Ontario Laboratory	Vanessa G Allen et al
Canada/ON-PHL-22-08467/2022	EPI_ISL_10208587	2022-02-03	Public Health Ontario Laboratory	Public Health Ontario Laboratory	Vanessa G Allen et al
Canada/ON-PHL-22-08468/2022	EPI_ISL_10208588	2022-02-07	Public Health Ontario Laboratory	Public Health Ontario Laboratory	Vanessa G Allen et al
Canada/ON-PHL-22-08470/2022	EPI_ISL_10208590	2022-02-06	Public Health Ontario Laboratory	Public Health Ontario Laboratory	Vanessa G Allen et al
Canada/ON-PHL-22-08472/2022	EPI_ISL_10208592	2022-02-11	Public Health Ontario Laboratory	Public Health Ontario Laboratory	Vanessa G Allen et al
Canada/ON-PHL-22-08476/2022	EPI_ISL_10208596	2022-02-12	Public Health Ontario Laboratory	Public Health Ontario Laboratory	Vanessa G Allen et al
Canada/ON-PHL-22-08485/2022	EPI_ISL_10208605	2022-02-08	Public Health Ontario Laboratory	Public Health Ontario Laboratory	Vanessa G Allen et al
Canada/ON-PHL-22-08495/2022	EPI_ISL_10208615	2022-02-08	Public Health Ontario Laboratory	Public Health Ontario Laboratory	Vanessa G Allen et al
Canada/ON-PHL-22-08496/2022	EPI_ISL_10208616	2022-01-29	Public Health Ontario Laboratory	Public Health Ontario Laboratory	Vanessa G Allen et al
Canada/ON-PHL-22-08497/2022	EPI_ISL_10208617	2022-02-06	Public Health Ontario Laboratory	Public Health Ontario Laboratory	Vanessa G Allen et al
Canada/ON-PHL-22-08498/2022	EPI_ISL_10208618	2022-02-06	Public Health Ontario Laboratory	Public Health Ontario Laboratory	Vanessa G Allen et al
Canada/ON-PHL-22-08500/2022	EPI_ISL_10208620	2022-02-08	Public Health Ontario Laboratory	Public Health Ontario Laboratory	Vanessa G Allen et al
Canada/ON-PHL-22-08502/2022	EPI_ISL_10208622	2022-02-08	Public Health Ontario Laboratory	Public Health Ontario Laboratory	Vanessa G Allen et al
Canada/ON-PHL-22-08515/2022	EPI_ISL_10208635	2022-02-05	Public Health Ontario Laboratory	Public Health Ontario Laboratory	Vanessa G Allen et al
Canada/ON-PHL-22-08517/2022	EPI_ISL_10208637	2022-02-03	Public Health Ontario Laboratory	Public Health Ontario Laboratory	Vanessa G Allen et al
Canada/ON-PHL-22-08519/2022	EPI_ISL_10208640	2022-02-05	Public Health Ontario Laboratory	Public Health Ontario Laboratory	Vanessa G Allen et al
Canada/ON-PHL-22-08525/2022	EPI_ISL_10208646	2022-02-03	Public Health Ontario Laboratory	Public Health Ontario Laboratory	Vanessa G Allen et al
Canada/ON-PHL-22-08528/2022	EPI_ISL_10208649	2022-02-09	Public Health Ontario Laboratory	Public Health Ontario Laboratory	Vanessa G Allen et al
Canada/ON-PHL-22-08532/2022	EPI_ISL_10208653	2022-02-10	Public Health Ontario Laboratory	Public Health Ontario Laboratory	Vanessa G Allen et al
Canada/ON-PHL-22-08534/2022	EPI_ISL_10208655	2022-02-10	Public Health Ontario Laboratory	Public Health Ontario Laboratory	Vanessa G Allen et al
Canada/ON-PHL-22-08538/2022	EPI_ISL_10208659	2022-02-10	Public Health Ontario Laboratory	Public Health Ontario Laboratory	Vanessa G Allen et al
Canada/ON-PHL-22-08539/2022	EPI_ISL_10208660	2022-02-10	Public Health Ontario Laboratory	Public Health Ontario Laboratory	Vanessa G Allen et al
Canada/ON-PHL-22-08540/2022	EPI_ISL_10208661	2022-02-10	Public Health Ontario Laboratory	Public Health Ontario Laboratory	Vanessa G Allen et al
Canada/ON-PHL-22-08549/2022	EPI_ISL_10208669	2022-02-05	Public Health Ontario Laboratory	Public Health Ontario Laboratory	Vanessa G Allen et al
Canada/ON-PHL-22-08551/2022	EPI_ISL_10208671	2022-02-03	Public Health Ontario Laboratory	Public Health Ontario Laboratory	Vanessa G Allen et al
Canada/ON-PHL-22-08556/2022	EPI_ISL_10208676	2022-02-04	Public Health Ontario Laboratory	Public Health Ontario Laboratory	Vanessa G Allen et al
Canada/ON-PHL-22-08558/2022	EPI_ISL_10208678	2022-02-06	Public Health Ontario Laboratory	Public Health Ontario Laboratory	Vanessa G Allen et al
Canada/ON-PHL-22-08563/2022	EPI_ISL_10208683	2022-02-07	Public Health Ontario Laboratory	Public Health Ontario Laboratory	Vanessa G Allen et al
Canada/ON-PHL-22-08566/2022	EPI_ISL_10208686	2022-02-07	Public Health Ontario Laboratory	Public Health Ontario Laboratory	Vanessa G Allen et al
Canada/ON-PHL-22-08573/2022	EPI_ISL_10208693	2022-02-07	Public Health Ontario Laboratory	Public Health Ontario Laboratory	Vanessa G Allen et al
Canada/ON-PHL-22-08578/2022	EPI_ISL_10208698	2022-02-08	Public Health Ontario Laboratory	Public Health Ontario Laboratory	Vanessa G Allen et al
Canada/ON-PHL-22-08580/2022	EPI_ISL_10208699	2022-02-08	Public Health Ontario Laboratory	Public Health Ontario Laboratory	Vanessa G Allen et al
Canada/ON-PHL-22-08581/2022	EPI_ISL_10208700	2022-02-04	Public Health Ontario Laboratory	Public Health Ontario Laboratory	Vanessa G Allen et al
Canada/ON-PHL-22-08584/2022	EPI_ISL_10208703	2022-02-08	Public Health Ontario Laboratory	Public Health Ontario Laboratory	Vanessa G Allen et al
Canada/ON-PHL-22-08585/2022	EPI_ISL_10208704	2022-02-08	Public Health Ontario Laboratory	Public Health Ontario Laboratory	Vanessa G Allen et al
Canada/ON-PHL-22-08601/2022	EPI_ISL_10208717	2022-02-09	Public Health Ontario Laboratory	Public Health Ontario Laboratory	Vanessa G Allen et al
Canada/ON-PHL-22-08604/2022	EPI_ISL_10208719	2022-02-10	Public Health Ontario Laboratory	Public Health Ontario Laboratory	Vanessa G Allen et al
Canada/ON-PHL-22-08605/2022	EPI_ISL_10208720	2022-02-10	Public Health Ontario Laboratory	Public Health Ontario Laboratory	Vanessa G Allen et al
Canada/ON-PHL-22-08622/2021	EPI_ISL_10208736	2021-12-29	Public Health Ontario Laboratory	Public Health Ontario Laboratory	Vanessa G Allen et al
Canada/ON-PHL-22-08624/2021	EPI_ISL_10208738	2021-12-28	Public Health Ontario Laboratory	Public Health Ontario Laboratory	Vanessa G Allen et al
Canada/ON-PHL-22-08631/2022	EPI_ISL_10208744	2022-01-10	Public Health Ontario Laboratory	Public Health Ontario Laboratory	Vanessa G Allen et al
Canada/ON-PHL-22-08632/2022	EPI_ISL_10208745	2022-01-10	Public Health Ontario Laboratory	Public Health Ontario Laboratory	Vanessa G Allen et al
Canada/ON-PHL-22-08634/2022	EPI_ISL_10208747	2022-01-12	Public Health Ontario Laboratory	Public Health Ontario Laboratory	Vanessa G Allen et al
Canada/ON-PHL-22-08635/2022	EPI_ISL_10208748	2022-01-24	Public Health Ontario Laboratory	Public Health Ontario Laboratory	Vanessa G Allen et al
Canada/ON-PHL-22-08636/2022	EPI_ISL_10208749	2022-01-25	Public Health Ontario Laboratory	Public Health Ontario Laboratory	Vanessa G Allen et al
Canada/ON-PHL-22-08638/2022	EPI_ISL_10208750	2022-02-08	Public Health Ontario Laboratory	Public Health Ontario Laboratory	Vanessa G Allen et al
Canada/ON-PHL-22-08639/2022	EPI_ISL_10208752	2022-02-09	Public Health Ontario Laboratory	Public Health Ontario Laboratory	Vanessa G Allen et al
Canada/ON-PHL-22-08641/2022	EPI_ISL_10208754	2022-02-09	Public Health Ontario Laboratory	Public Health Ontario Laboratory	Vanessa G Allen et al
Canada/ON-PHL-22-08642/2022	EPI_ISL_10208755	2022-02-09	Public Health Ontario Laboratory	Public Health Ontario Laboratory	Vanessa G Allen et al
Canada/ON-PHL-22-08648/2021	EPI_ISL_10208761	2021-12-10	Public Health Ontario Laboratory	Public Health Ontario Laboratory	Vanessa G Allen et al
Canada/ON-PHL-22-08650/2021	EPI_ISL_10208763	2021-12-10	Public Health Ontario Laboratory	Public Health Ontario Laboratory	Vanessa G Allen et al
Canada/ON-PHL-22-08653/2021	EPI_ISL_10208766	2021-12-10	Public Health Ontario Laboratory	Public Health Ontario Laboratory	Vanessa G Allen et al
Canada/ON-PHL-22-08654/2021	EPI_ISL_10208767	2021-12-10	Public Health Ontario Laboratory	Public Health Ontario Laboratory	Vanessa G Allen et al
Canada/ON-PHL-22-08655/2021	EPI_ISL_10208768	2021-12-10	Public Health Ontario Laboratory	Public Health Ontario Laboratory	Vanessa G Allen et al
Canada/ON-PHL-22-08656/2021	EPI_ISL_10208769	2021-12-10	Public Health Ontario Laboratory	Public Health Ontario Laboratory	Vanessa G Allen et al
Canada/ON-PHL-22-08657/2021	EPI_ISL_10208770	2021-12-10	Public Health Ontario Laboratory	Public Health Ontario Laboratory	Vanessa G Allen et al
Canada/ON-PHL-22-08658/2021	EPI_ISL_10208771	2021-12-29	Public Health Ontario Laboratory	Public Health Ontario Laboratory	Vanessa G Allen et al
Canada/ON-PHL-22-08663/2022	EPI_ISL_10208774	2022-02-09	Public Health Ontario Laboratory	Public Health Ontario Laboratory	Vanessa G Allen et al
Canada/ON-PHL-22-08665/2022	EPI_ISL_10208776	2022-02-09	Public Health Ontario Laboratory	Public Health Ontario Laboratory	Vanessa G Allen et al
Canada/ON-PHL-22-08669/2022	EPI_ISL_10208780	2022-02-08	Public Health Ontario Laboratory	Public Health Ontario Laboratory	Vanessa G Allen et al
Canada/ON-PHL-22-08676/2022	EPI_ISL_10208787	2022-02-02	Public Health Ontario Laboratory	Public Health Ontario Laboratory	Vanessa G Allen et al
Canada/ON-PHL-22-08677/2022	EPI_ISL_10208788	2022-02-03	Public Health Ontario Laboratory	Public Health Ontario Laboratory	Vanessa G Allen et al
Canada/ON-PHL-22-08678/2022	EPI_ISL_10208789	2022-02-03	Public Health Ontario Laboratory	Public Health Ontario Laboratory	Vanessa G Allen et al
Canada/ON-PHL-22-08680/2022	EPI_ISL_10208791	2022-02-03	Public Health Ontario Laboratory	Public Health Ontario Laboratory	Vanessa G Allen et al
Canada/ON-PHL-22-08686/2022	EPI_ISL_10208797	2022-02-01	Public Health Ontario Laboratory	Public Health Ontario Laboratory	Vanessa G Allen et al
Canada/ON-PHL-22-08688/2022	EPI_ISL_10208799	2022-02-10	Public Health Ontario Laboratory	Public Health Ontario Laboratory	Vanessa G Allen et al
Canada/ON-PHL-22-08694/2022	EPI_ISL_10208804	2022-02-10	Public Health Ontario Laboratory	Public Health Ontario Laboratory	Vanessa G Allen et al
Canada/ON-PHL-22-08695/2022	EPI_ISL_10208805	2022-02-10	Public Health Ontario Laboratory	Public Health Ontario Laboratory	Vanessa G Allen et al
Canada/ON-PHL-22-08704/2022	EPI_ISL_10208814	2022-02-08	Public Health Ontario Laboratory	Public Health Ontario Laboratory	Vanessa G Allen et al
Canada/ON-PHL-22-08708/2022	EPI_ISL_10208818	2022-02-10	Public Health Ontario Laboratory	Public Health Ontario Laboratory	Vanessa G Allen et al
Canada/ON-PHL-22-08715/2022	EPI_ISL_10208825	2022-02-12	Public Health Ontario Laboratory	Public Health Ontario Laboratory	Vanessa G Allen et al
Canada/ON-PHL-22-08717/2022	EPI_ISL_10208827	2022-02-13	Public Health Ontario Laboratory	Public Health Ontario Laboratory	Vanessa G Allen et al
Canada/ON-PHL-22-08719/2022	EPI_ISL_10208829	2022-02-10	Public Health Ontario Laboratory	Public Health Ontario Laboratory	Vanessa G Allen et al
Canada/ON-PHL-22-08721/2022	EPI_ISL_10208831	2022-02-12	Public Health Ontario Laboratory	Public Health Ontario Laboratory	Vanessa G Allen et al
Canada/ON-PHL-22-08726/2022	EPI_ISL_10208836	2022-02-13	Public Health Ontario Laboratory	Public Health Ontario Laboratory	Vanessa G Allen et al
Canada/ON-PHL-22-08732/2022	EPI_ISL_10208843	2022-02-08	Public Health Ontario Laboratory	Public Health Ontario Laboratory	Vanessa G Allen et al
Canada/ON-PHL-22-08736/2022	EPI_ISL_10208847	2022-02-10	Public Health Ontario Laboratory	Public Health Ontario Laboratory	Vanessa G Allen et al
Canada/ON-PHL-22-08739/2022	EPI_ISL_10208850	2022-02-10	Public Health Ontario Laboratory	Public Health Ontario Laboratory	Vanessa G Allen et al
Canada/ON-PHL-22-08741/2022	EPI_ISL_10208852	2022-02-10	Public Health Ontario Laboratory	Public Health Ontario Laboratory	Vanessa G Allen et al
Canada/ON-PHL-22-08744/2022	EPI_ISL_10208855	2022-02-11	Public Health Ontario Laboratory	Public Health Ontario Laboratory	Vanessa G Allen et al
Canada/ON-PHL-22-08745/2022	EPI_ISL_10208856	2022-02-11	Public Health Ontario Laboratory	Public Health Ontario Laboratory	Vanessa G Allen et al
Canada/ON-PHL-22-08746/2022	EPI_ISL_10208857	2022-02-11	Public Health Ontario Laboratory	Public Health Ontario Laboratory	Vanessa G Allen et al
Canada/ON-PHL-22-08752/2022	EPI_ISL_10553107	2022-02-11	Public Health Ontario Laboratory	Public Health Ontario Laboratory	Vanessa G Allen et al
Canada/ON-PHL-22-08754/2022	EPI_ISL_10553109	2022-02-12	Public Health Ontario Laboratory	Public Health Ontario Laboratory	Vanessa G Allen et al
Canada/ON-PHL-22-08757/2022	EPI_ISL_10553112	2022-02-14	Public Health Ontario Laboratory	Public Health Ontario Laboratory	Vanessa G Allen et al
Canada/ON-PHL-22-08759/2022	EPI_ISL_10553114	2022-02-14	Public Health Ontario Laboratory	Public Health Ontario Laboratory	Vanessa G Allen et al
Canada/ON-PHL-22-08760/2022	EPI_ISL_10553115	2022-02-14	Public Health Ontario Laboratory	Public Health Ontario Laboratory	Vanessa G Allen et al
Canada/ON-PHL-22-08764/2022	EPI_ISL_10553119	2022-02-13	Public Health Ontario Laboratory	Public Health Ontario Laboratory	Vanessa G Allen et al
Canada/ON-PHL-22-08765/2022	EPI_ISL_10553120	2022-02-12	Public Health Ontario Laboratory	Public Health Ontario Laboratory	Vanessa G Allen et al
Canada/ON-PHL-22-08769/2022	EPI_ISL_10553124	2022-02-11	Public Health Ontario Laboratory	Public Health Ontario Laboratory	Vanessa G Allen et al
Canada/ON-PHL-22-08772/2022	EPI_ISL_10553127	2022-02-11	Public Health Ontario Laboratory	Public Health Ontario Laboratory	Vanessa G Allen et al
Canada/ON-PHL-22-08775/2022	EPI_ISL_10553130	2022-02-12	Public Health Ontario Laboratory	Public Health Ontario Laboratory	Vanessa G Allen et al
Canada/ON-PHL-22-08779/2022	EPI_ISL_10553134	2022-02-12	Public Health Ontario Laboratory	Public Health Ontario Laboratory	Vanessa G Allen et al
Canada/ON-PHL-22-08784/2022	EPI_ISL_10553138	2022-02-12	Public Health Ontario Laboratory	Public Health Ontario Laboratory	Vanessa G Allen et al
Canada/ON-PHL-22-08790/2022	EPI_ISL_10553143	2022-02-13	Public Health Ontario Laboratory	Public Health Ontario Laboratory	Vanessa G Allen et al
Canada/ON-PHL-22-08791/2022	EPI_ISL_10553144	2022-02-13	Public Health Ontario Laboratory	Public Health Ontario Laboratory	Vanessa G Allen et al
Canada/ON-PHL-22-08794/2022	EPI_ISL_10553146	2022-02-11	Public Health Ontario Laboratory	Public Health Ontario Laboratory	Vanessa G Allen et al
Canada/ON-PHL-22-08795/2022	EPI_ISL_10553147	2022-02-12	Public Health Ontario Laboratory	Public Health Ontario Laboratory	Vanessa G Allen et al
Canada/ON-PHL-22-08801/2022	EPI_ISL_10553152	2022-02-12	Public Health Ontario Laboratory	Public Health Ontario Laboratory	Vanessa G Allen et al
Canada/ON-PHL-22-08802/2022	EPI_ISL_10553153	2022-02-10	Public Health Ontario Laboratory	Public Health Ontario Laboratory	Vanessa G Allen et al
Canada/ON-PHL-22-08803/2022	EPI_ISL_10553154	2022-02-13	Public Health Ontario Laboratory	Public Health Ontario Laboratory	Vanessa G Allen et al
Canada/ON-PHL-22-08804/2022	EPI_ISL_10553155	2022-02-13	Public Health Ontario Laboratory	Public Health Ontario Laboratory	Vanessa G Allen et al
Canada/ON-PHL-22-08812/2022	EPI_ISL_10553163	2022-02-11	Public Health Ontario Laboratory	Public Health Ontario Laboratory	Vanessa G Allen et al
Canada/ON-PHL-22-08820/2022	EPI_ISL_10553171	2022-02-11	Public Health Ontario Laboratory	Public Health Ontario Laboratory	Vanessa G Allen et al
Canada/ON-PHL-22-08821/2022	EPI_ISL_10553172	2022-02-11	Public Health Ontario Laboratory	Public Health Ontario Laboratory	Vanessa G Allen et al
Canada/ON-PHL-22-08825/2022	EPI_ISL_10553176	2022-02-11	Public Health Ontario Laboratory	Public Health Ontario Laboratory	Vanessa G Allen et al
Canada/ON-PHL-22-08828/2022	EPI_ISL_10553179	2022-02-12	Public Health Ontario Laboratory	Public Health Ontario Laboratory	Vanessa G Allen et al
Canada/ON-PHL-22-08832/2022	EPI_ISL_10553183	2022-02-10	Public Health Ontario Laboratory	Public Health Ontario Laboratory	Vanessa G Allen et al
Canada/ON-PHL-22-08834/2022	EPI_ISL_10553185	2022-02-10	Public Health Ontario Laboratory	Public Health Ontario Laboratory	Vanessa G Allen et al
Canada/ON-PHL-22-08841/2022	EPI_ISL_10553192	2022-02-12	Public Health Ontario Laboratory	Public Health Ontario Laboratory	Vanessa G Allen et al
Canada/ON-PHL-22-08851/2022	EPI_ISL_10553201	2022-02-15	Public Health Ontario Laboratory	Public Health Ontario Laboratory	Vanessa G Allen et al
Canada/ON-PHL-22-08856/2022	EPI_ISL_10553206	2022-02-14	Public Health Ontario Laboratory	Public Health Ontario Laboratory	Vanessa G Allen et al
Canada/ON-PHL-22-08858/2022	EPI_ISL_10553208	2022-02-13	Public Health Ontario Laboratory	Public Health Ontario Laboratory	Vanessa G Allen et al
Canada/ON-PHL-22-08870/2022	EPI_ISL_10553219	2022-02-09	Public Health Ontario Laboratory	Public Health Ontario Laboratory	Vanessa G Allen et al
Canada/ON-PHL-22-08875/2022	EPI_ISL_10553224	2022-02-12	Public Health Ontario Laboratory	Public Health Ontario Laboratory	Vanessa G Allen et al
Canada/ON-PHL-22-08878/2022	EPI_ISL_10553227	2022-02-09	Public Health Ontario Laboratory	Public Health Ontario Laboratory	Vanessa G Allen et al
Canada/ON-PHL-22-08880/2022	EPI_ISL_10553229	2022-02-10	Public Health Ontario Laboratory	Public Health Ontario Laboratory	Vanessa G Allen et al
Canada/ON-PHL-22-08882/2022	EPI_ISL_10553231	2022-02-11	Public Health Ontario Laboratory	Public Health Ontario Laboratory	Vanessa G Allen et al
Canada/ON-PHL-22-08888/2022	EPI_ISL_10553237	2022-02-12	Public Health Ontario Laboratory	Public Health Ontario Laboratory	Vanessa G Allen et al
Canada/ON-PHL-22-08891/2022	EPI_ISL_10553240	2022-02-10	Public Health Ontario Laboratory	Public Health Ontario Laboratory	Vanessa G Allen et al
Canada/ON-PHL-22-08896/2022	EPI_ISL_10553245	2022-02-12	Public Health Ontario Laboratory	Public Health Ontario Laboratory	Vanessa G Allen et al
Canada/ON-PHL-22-08899/2022	EPI_ISL_10553248	2022-02-15	Public Health Ontario Laboratory	Public Health Ontario Laboratory	Vanessa G Allen et al
Canada/ON-PHL-22-08901/2022	EPI_ISL_10553250	2022-02-14	Public Health Ontario Laboratory	Public Health Ontario Laboratory	Vanessa G Allen et al
Canada/ON-PHL-22-08902/2022	EPI_ISL_10553251	2022-02-15	Public Health Ontario Laboratory	Public Health Ontario Laboratory	Vanessa G Allen et al
Canada/ON-PHL-22-08903/2022	EPI_ISL_10553252	2022-02-15	Public Health Ontario Laboratory	Public Health Ontario Laboratory	Vanessa G Allen et al
Canada/ON-PHL-22-08906/2022	EPI_ISL_10553255	2022-02-12	Public Health Ontario Laboratory	Public Health Ontario Laboratory	Vanessa G Allen et al
Canada/ON-PHL-22-08907/2022	EPI_ISL_10553256	2022-02-12	Public Health Ontario Laboratory	Public Health Ontario Laboratory	Vanessa G Allen et al
Canada/ON-PHL-22-08908/2022	EPI_ISL_10553257	2022-02-12	Public Health Ontario Laboratory	Public Health Ontario Laboratory	Vanessa G Allen et al
Canada/ON-PHL-22-08909/2022	EPI_ISL_10553258	2022-02-12	Public Health Ontario Laboratory	Public Health Ontario Laboratory	Vanessa G Allen et al
Canada/ON-PHL-22-08911/2022	EPI_ISL_10553260	2022-02-13	Public Health Ontario Laboratory	Public Health Ontario Laboratory	Vanessa G Allen et al
Canada/ON-PHL-22-08912/2022	EPI_ISL_10553261	2022-02-13	Public Health Ontario Laboratory	Public Health Ontario Laboratory	Vanessa G Allen et al
Canada/ON-PHL-22-08916/2022	EPI_ISL_10553265	2022-02-11	Public Health Ontario Laboratory	Public Health Ontario Laboratory	Vanessa G Allen et al
Canada/ON-PHL-22-08920/2022	EPI_ISL_10553269	2022-02-11	Public Health Ontario Laboratory	Public Health Ontario Laboratory	Vanessa G Allen et al
Canada/ON-PHL-22-08923/2022	EPI_ISL_10553272	2022-02-11	Public Health Ontario Laboratory	Public Health Ontario Laboratory	Vanessa G Allen et al
Canada/ON-PHL-22-08925/2022	EPI_ISL_10553274	2022-02-13	Public Health Ontario Laboratory	Public Health Ontario Laboratory	Vanessa G Allen et al
Canada/ON-PHL-22-08927/2022	EPI_ISL_10553276	2022-02-12	Public Health Ontario Laboratory	Public Health Ontario Laboratory	Vanessa G Allen et al
Canada/ON-PHL-22-08932/2022	EPI_ISL_10553281	2022-02-14	Public Health Ontario Laboratory	Public Health Ontario Laboratory	Vanessa G Allen et al
Canada/ON-PHL-22-08935/2022	EPI_ISL_10553284	2022-02-13	Public Health Ontario Laboratory	Public Health Ontario Laboratory	Vanessa G Allen et al
Canada/ON-PHL-22-08937/2022	EPI_ISL_10553286	2022-02-15	Public Health Ontario Laboratory	Public Health Ontario Laboratory	Vanessa G Allen et al
Canada/ON-PHL-22-08938/2022	EPI_ISL_10553287	2022-02-16	Public Health Ontario Laboratory	Public Health Ontario Laboratory	Vanessa G Allen et al
Canada/ON-PHL-22-08939/2022	EPI_ISL_10553288	2022-02-16	Public Health Ontario Laboratory	Public Health Ontario Laboratory	Vanessa G Allen et al
Canada/ON-PHL-22-08941/2022	EPI_ISL_10553290	2022-02-14	Public Health Ontario Laboratory	Public Health Ontario Laboratory	Vanessa G Allen et al
Canada/ON-PHL-22-08943/2022	EPI_ISL_10553292	2022-02-13	Public Health Ontario Laboratory	Public Health Ontario Laboratory	Vanessa G Allen et al
Canada/ON-PHL-22-08945/2022	EPI_ISL_10553294	2022-02-14	Public Health Ontario Laboratory	Public Health Ontario Laboratory	Vanessa G Allen et al
Canada/ON-PHL-22-08946/2022	EPI_ISL_10553295	2022-02-04	Public Health Ontario Laboratory	Public Health Ontario Laboratory	Vanessa G Allen et al
Canada/ON-PHL-22-08951/2022	EPI_ISL_10553299	2022-02-15	Public Health Ontario Laboratory	Public Health Ontario Laboratory	Vanessa G Allen et al
Canada/ON-PHL-22-08952/2022	EPI_ISL_10553300	2022-02-15	Public Health Ontario Laboratory	Public Health Ontario Laboratory	Vanessa G Allen et al
Canada/ON-PHL-22-08957/2022	EPI_ISL_10553305	2022-02-15	Public Health Ontario Laboratory	Public Health Ontario Laboratory	Vanessa G Allen et al
Canada/ON-PHL-22-08958/2022	EPI_ISL_10553306	2022-02-09	Public Health Ontario Laboratory	Public Health Ontario Laboratory	Vanessa G Allen et al
Canada/ON-PHL-22-08965/2022	EPI_ISL_10553313	2022-02-11	Public Health Ontario Laboratory	Public Health Ontario Laboratory	Vanessa G Allen et al
Canada/ON-PHL-22-08967/2022	EPI_ISL_10553315	2022-02-14	Public Health Ontario Laboratory	Public Health Ontario Laboratory	Vanessa G Allen et al
Canada/ON-PHL-22-08974/2022	EPI_ISL_10553322	2022-02-14	Public Health Ontario Laboratory	Public Health Ontario Laboratory	Vanessa G Allen et al
Canada/ON-PHL-22-08976/2022	EPI_ISL_10553323	2022-02-17	Public Health Ontario Laboratory	Public Health Ontario Laboratory	Vanessa G Allen et al
Canada/ON-PHL-22-08982/2022	EPI_ISL_10553329	2022-02-13	Public Health Ontario Laboratory	Public Health Ontario Laboratory	Vanessa G Allen et al
Canada/ON-PHL-22-08991/2022	EPI_ISL_10553336	2022-02-15	Public Health Ontario Laboratory	Public Health Ontario Laboratory	Vanessa G Allen et al
Canada/ON-PHL-22-08992/2022	EPI_ISL_10553337	2022-02-12	Public Health Ontario Laboratory	Public Health Ontario Laboratory	Vanessa G Allen et al
Canada/ON-PHL-22-08993/2022	EPI_ISL_10553338	2022-02-13	Public Health Ontario Laboratory	Public Health Ontario Laboratory	Vanessa G Allen et al
Canada/ON-PHL-22-08994/2022	EPI_ISL_10553339	2022-02-12	Public Health Ontario Laboratory	Public Health Ontario Laboratory	Vanessa G Allen et al
Canada/ON-PHL-22-08996/2022	EPI_ISL_10553341	2022-02-13	Public Health Ontario Laboratory	Public Health Ontario Laboratory	Vanessa G Allen et al
Canada/ON-PHL-22-08999/2022	EPI_ISL_10553344	2022-02-13	Public Health Ontario Laboratory	Public Health Ontario Laboratory	Vanessa G Allen et al
Canada/ON-PHL-22-09000/2022	EPI_ISL_10553345	2022-02-12	Public Health Ontario Laboratory	Public Health Ontario Laboratory	Vanessa G Allen et al
Canada/ON-PHL-22-09001/2022	EPI_ISL_10553346	2022-02-14	Public Health Ontario Laboratory	Public Health Ontario Laboratory	Vanessa G Allen et al
Canada/ON-PHL-22-09003/2022	EPI_ISL_10553348	2022-02-13	Public Health Ontario Laboratory	Public Health Ontario Laboratory	Vanessa G Allen et al
Canada/ON-PHL-22-09007/2022	EPI_ISL_10553352	2022-02-14	Public Health Ontario Laboratory	Public Health Ontario Laboratory	Vanessa G Allen et al
Canada/ON-PHL-22-09010/2022	EPI_ISL_10553355	2022-02-14	Public Health Ontario Laboratory	Public Health Ontario Laboratory	Vanessa G Allen et al
Canada/ON-PHL-22-09011/2022	EPI_ISL_10553356	2022-02-13	Public Health Ontario Laboratory	Public Health Ontario Laboratory	Vanessa G Allen et al
Canada/ON-PHL-22-09021/2022	EPI_ISL_10553366	2022-02-15	Public Health Ontario Laboratory	Public Health Ontario Laboratory	Vanessa G Allen et al
Canada/ON-PHL-22-09025/2022	EPI_ISL_10553370	2022-02-14	Public Health Ontario Laboratory	Public Health Ontario Laboratory	Vanessa G Allen et al
Canada/ON-PHL-22-09026/2022	EPI_ISL_10553371	2022-02-14	Public Health Ontario Laboratory	Public Health Ontario Laboratory	Vanessa G Allen et al
Canada/ON-PHL-22-09030/2022	EPI_ISL_10553375	2022-02-16	Public Health Ontario Laboratory	Public Health Ontario Laboratory	Vanessa G Allen et al
Canada/ON-PHL-22-09032/2022	EPI_ISL_10553377	2022-02-16	Public Health Ontario Laboratory	Public Health Ontario Laboratory	Vanessa G Allen et al
Canada/ON-PHL-22-09034/2022	EPI_ISL_10553379	2022-02-16	Public Health Ontario Laboratory	Public Health Ontario Laboratory	Vanessa G Allen et al
Canada/ON-PHL-22-09035/2022	EPI_ISL_10553380	2022-02-15	Public Health Ontario Laboratory	Public Health Ontario Laboratory	Vanessa G Allen et al
Canada/ON-PHL-22-09036/2022	EPI_ISL_10553381	2022-02-15	Public Health Ontario Laboratory	Public Health Ontario Laboratory	Vanessa G Allen et al
Canada/ON-PHL-22-09038/2022	EPI_ISL_10553383	2022-02-16	Public Health Ontario Laboratory	Public Health Ontario Laboratory	Vanessa G Allen et al
Canada/ON-PHL-22-09040/2022	EPI_ISL_10553384	2022-02-16	Public Health Ontario Laboratory	Public Health Ontario Laboratory	Vanessa G Allen et al
Canada/ON-PHL-22-09043/2022	EPI_ISL_10553387	2022-02-16	Public Health Ontario Laboratory	Public Health Ontario Laboratory	Vanessa G Allen et al
Canada/ON-PHL-22-09044/2022	EPI_ISL_10553388	2022-02-16	Public Health Ontario Laboratory	Public Health Ontario Laboratory	Vanessa G Allen et al
Canada/ON-PHL-22-09045/2022	EPI_ISL_10553389	2022-02-16	Public Health Ontario Laboratory	Public Health Ontario Laboratory	Vanessa G Allen et al
Canada/ON-PHL-22-09050/2022	EPI_ISL_10553394	2022-02-16	Public Health Ontario Laboratory	Public Health Ontario Laboratory	Vanessa G Allen et al
Canada/ON-PHL-22-09051/2022	EPI_ISL_10553395	2022-02-16	Public Health Ontario Laboratory	Public Health Ontario Laboratory	Vanessa G Allen et al
Canada/ON-PHL-22-09055/2022	EPI_ISL_10553399	2022-02-16	Public Health Ontario Laboratory	Public Health Ontario Laboratory	Vanessa G Allen et al
Canada/ON-PHL-22-09058/2022	EPI_ISL_10553402	2022-02-15	Public Health Ontario Laboratory	Public Health Ontario Laboratory	Vanessa G Allen et al
Canada/ON-PHL-22-09059/2022	EPI_ISL_10553403	2022-02-15	Public Health Ontario Laboratory	Public Health Ontario Laboratory	Vanessa G Allen et al
Canada/ON-PHL-22-09062/2022	EPI_ISL_10553406	2022-02-13	Public Health Ontario Laboratory	Public Health Ontario Laboratory	Vanessa G Allen et al
Canada/ON-PHL-22-09063/2022	EPI_ISL_10553407	2022-02-16	Public Health Ontario Laboratory	Public Health Ontario Laboratory	Vanessa G Allen et al
Canada/ON-PHL-22-09064/2022	EPI_ISL_10553408	2022-02-15	Public Health Ontario Laboratory	Public Health Ontario Laboratory	Vanessa G Allen et al
Canada/ON-PHL-22-09065/2022	EPI_ISL_10553409	2022-02-15	Public Health Ontario Laboratory	Public Health Ontario Laboratory	Vanessa G Allen et al
Canada/ON-PHL-22-09068/2022	EPI_ISL_10553411	2022-02-15	Public Health Ontario Laboratory	Public Health Ontario Laboratory	Vanessa G Allen et al
Canada/ON-PHL-22-09075/2022	EPI_ISL_10553416	2022-02-14	Public Health Ontario Laboratory	Public Health Ontario Laboratory	Vanessa G Allen et al
Canada/ON-PHL-22-09076/2022	EPI_ISL_10553417	2022-02-14	Public Health Ontario Laboratory	Public Health Ontario Laboratory	Vanessa G Allen et al
Canada/ON-PHL-22-09083/2022	EPI_ISL_10553424	2022-02-14	Public Health Ontario Laboratory	Public Health Ontario Laboratory	Vanessa G Allen et al
Canada/ON-PHL-22-09085/2022	EPI_ISL_10553426	2022-02-14	Public Health Ontario Laboratory	Public Health Ontario Laboratory	Vanessa G Allen et al
Canada/ON-PHL-22-09090/2022	EPI_ISL_10553431	2022-02-16	Public Health Ontario Laboratory	Public Health Ontario Laboratory	Vanessa G Allen et al
Canada/ON-PHL-22-09094/2022	EPI_ISL_10553434	2022-02-16	Public Health Ontario Laboratory	Public Health Ontario Laboratory	Vanessa G Allen et al
Canada/ON-PHL-22-09098/2022	EPI_ISL_10553438	2022-02-15	Public Health Ontario Laboratory	Public Health Ontario Laboratory	Vanessa G Allen et al
Canada/ON-PHL-22-09099/2022	EPI_ISL_10553439	2022-02-15	Public Health Ontario Laboratory	Public Health Ontario Laboratory	Vanessa G Allen et al
Canada/ON-PHL-22-09102/2022	EPI_ISL_10553442	2022-02-17	Public Health Ontario Laboratory	Public Health Ontario Laboratory	Vanessa G Allen et al
Canada/ON-PHL-22-09103/2022	EPI_ISL_10553443	2022-02-16	Public Health Ontario Laboratory	Public Health Ontario Laboratory	Vanessa G Allen et al
Canada/ON-PHL-22-09107/2022	EPI_ISL_10553447	2022-02-14	Public Health Ontario Laboratory	Public Health Ontario Laboratory	Vanessa G Allen et al
Canada/ON-PHL-22-09112/2022	EPI_ISL_10553452	2022-02-13	Public Health Ontario Laboratory	Public Health Ontario Laboratory	Vanessa G Allen et al
Canada/ON-PHL-22-09117/2022	EPI_ISL_10553457	2022-02-14	Public Health Ontario Laboratory	Public Health Ontario Laboratory	Vanessa G Allen et al
Canada/ON-PHL-22-09122/2022	EPI_ISL_10553462	2022-02-16	Public Health Ontario Laboratory	Public Health Ontario Laboratory	Vanessa G Allen et al
Canada/ON-PHL-22-09124/2022	EPI_ISL_10553464	2022-02-16	Public Health Ontario Laboratory	Public Health Ontario Laboratory	Vanessa G Allen et al
Canada/ON-PHL-22-09130/2022	EPI_ISL_10553470	2022-02-15	Public Health Ontario Laboratory	Public Health Ontario Laboratory	Vanessa G Allen et al
Canada/ON-PHL-22-09141/2022	EPI_ISL_10553478	2022-02-15	Public Health Ontario Laboratory	Public Health Ontario Laboratory	Vanessa G Allen et al
Canada/ON-PHL-22-09142/2022	EPI_ISL_10553479	2022-02-18	Public Health Ontario Laboratory	Public Health Ontario Laboratory	Vanessa G Allen et al
Canada/ON-PHL-22-09143/2022	EPI_ISL_10553480	2022-02-18	Public Health Ontario Laboratory	Public Health Ontario Laboratory	Vanessa G Allen et al
Canada/ON-PHL-22-09144/2022	EPI_ISL_10553481	2022-02-18	Public Health Ontario Laboratory	Public Health Ontario Laboratory	Vanessa G Allen et al
Canada/ON-PHL-22-09145/2022	EPI_ISL_10553482	2022-02-18	Public Health Ontario Laboratory	Public Health Ontario Laboratory	Vanessa G Allen et al
Canada/ON-PHL-22-09146/2022	EPI_ISL_10553483	2022-02-17	Public Health Ontario Laboratory	Public Health Ontario Laboratory	Vanessa G Allen et al
Canada/ON-PHL-22-09149/2022	EPI_ISL_10553486	2022-02-11	Public Health Ontario Laboratory	Public Health Ontario Laboratory	Vanessa G Allen et al
Canada/ON-PHL-22-09150/2022	EPI_ISL_10553487	2022-02-18	Public Health Ontario Laboratory	Public Health Ontario Laboratory	Vanessa G Allen et al
Canada/ON-PHL-22-09152/2022	EPI_ISL_10553489	2022-02-18	Public Health Ontario Laboratory	Public Health Ontario Laboratory	Vanessa G Allen et al
Canada/ON-PHL-22-09153/2022	EPI_ISL_10553490	2022-02-18	Public Health Ontario Laboratory	Public Health Ontario Laboratory	Vanessa G Allen et al
Canada/ON-PHL-22-09154/2022	EPI_ISL_10553491	2022-02-18	Public Health Ontario Laboratory	Public Health Ontario Laboratory	Vanessa G Allen et al
Canada/ON-PHL-22-09157/2022	EPI_ISL_10553494	2022-02-15	Public Health Ontario Laboratory	Public Health Ontario Laboratory	Vanessa G Allen et al
Canada/ON-PHL-22-09163/2022	EPI_ISL_10553500	2022-02-16	Public Health Ontario Laboratory	Public Health Ontario Laboratory	Vanessa G Allen et al
Canada/ON-PHL-22-09164/2022	EPI_ISL_10553501	2022-02-15	Public Health Ontario Laboratory	Public Health Ontario Laboratory	Vanessa G Allen et al
Canada/ON-PHL-22-09165/2022	EPI_ISL_10553502	2022-02-16	Public Health Ontario Laboratory	Public Health Ontario Laboratory	Vanessa G Allen et al
Canada/ON-PHL-22-09167/2022	EPI_ISL_10553504	2022-02-16	Public Health Ontario Laboratory	Public Health Ontario Laboratory	Vanessa G Allen et al
Canada/ON-PHL-22-09170/2022	EPI_ISL_10553507	2022-02-15	Public Health Ontario Laboratory	Public Health Ontario Laboratory	Vanessa G Allen et al
Canada/ON-PHL-22-09174/2022	EPI_ISL_10553509	2022-02-16	Public Health Ontario Laboratory	Public Health Ontario Laboratory	Vanessa G Allen et al
Canada/ON-PHL-22-09175/2022	EPI_ISL_10553510	2022-02-07	Public Health Ontario Laboratory	Public Health Ontario Laboratory	Vanessa G Allen et al
Canada/ON-PHL-22-09178/2022	EPI_ISL_10553512	2022-02-15	Public Health Ontario Laboratory	Public Health Ontario Laboratory	Vanessa G Allen et al
Canada/ON-PHL-22-09182/2022	EPI_ISL_10553516	2022-02-16	Public Health Ontario Laboratory	Public Health Ontario Laboratory	Vanessa G Allen et al
Canada/ON-PHL-22-09189/2022	EPI_ISL_10553523	2022-02-17	Public Health Ontario Laboratory	Public Health Ontario Laboratory	Vanessa G Allen et al
Canada/ON-PHL-22-09190/2022	EPI_ISL_10553524	2022-02-17	Public Health Ontario Laboratory	Public Health Ontario Laboratory	Vanessa G Allen et al
Canada/ON-PHL-22-09197/2022	EPI_ISL_10553531	2022-02-18	Public Health Ontario Laboratory	Public Health Ontario Laboratory	Vanessa G Allen et al
Canada/ON-PHL-22-09202/2022	EPI_ISL_10553536	2022-02-17	Public Health Ontario Laboratory	Public Health Ontario Laboratory	Vanessa G Allen et al
Canada/ON-PHL-22-09214/2022	EPI_ISL_10553547	2022-02-13	Public Health Ontario Laboratory	Public Health Ontario Laboratory	Vanessa G Allen et al
Canada/ON-PHL-22-09219/2022	EPI_ISL_10553552	2022-02-18	Public Health Ontario Laboratory	Public Health Ontario Laboratory	Vanessa G Allen et al
Canada/ON-PHL-22-09220/2022	EPI_ISL_10553553	2022-02-13	Public Health Ontario Laboratory	Public Health Ontario Laboratory	Vanessa G Allen et al
Canada/ON-PHL-22-09221/2022	EPI_ISL_10553554	2022-02-12	Public Health Ontario Laboratory	Public Health Ontario Laboratory	Vanessa G Allen et al
Canada/ON-PHL-22-09225/2022	EPI_ISL_10553558	2022-02-15	Public Health Ontario Laboratory	Public Health Ontario Laboratory	Vanessa G Allen et al
Canada/ON-PHL-22-09230/2022	EPI_ISL_10553563	2022-02-13	Public Health Ontario Laboratory	Public Health Ontario Laboratory	Vanessa G Allen et al
Canada/ON-PHL-22-09232/2022	EPI_ISL_10553565	2022-02-15	Public Health Ontario Laboratory	Public Health Ontario Laboratory	Vanessa G Allen et al
Canada/ON-PHL-22-09233/2022	EPI_ISL_10553566	2022-02-13	Public Health Ontario Laboratory	Public Health Ontario Laboratory	Vanessa G Allen et al
Canada/ON-PHL-22-09237/2022	EPI_ISL_10553569	2022-02-15	Public Health Ontario Laboratory	Public Health Ontario Laboratory	Vanessa G Allen et al
Canada/ON-PHL-22-09246/2022	EPI_ISL_10553578	2022-02-14	Public Health Ontario Laboratory	Public Health Ontario Laboratory	Vanessa G Allen et al
Canada/ON-PHL-22-09248/2022	EPI_ISL_10553580	2022-02-18	Public Health Ontario Laboratory	Public Health Ontario Laboratory	Vanessa G Allen et al
Canada/ON-PHL-22-09249/2022	EPI_ISL_10553581	2022-02-15	Public Health Ontario Laboratory	Public Health Ontario Laboratory	Vanessa G Allen et al
Canada/ON-PHL-22-09250/2022	EPI_ISL_10553582	2022-02-18	Public Health Ontario Laboratory	Public Health Ontario Laboratory	Vanessa G Allen et al
Canada/ON-PHL-22-09251/2022	EPI_ISL_10553583	2022-02-18	Public Health Ontario Laboratory	Public Health Ontario Laboratory	Vanessa G Allen et al
Canada/ON-PHL-22-09252/2022	EPI_ISL_10553584	2022-02-18	Public Health Ontario Laboratory	Public Health Ontario Laboratory	Vanessa G Allen et al
Canada/ON-PHL-22-09253/2022	EPI_ISL_10553585	2022-02-18	Public Health Ontario Laboratory	Public Health Ontario Laboratory	Vanessa G Allen et al
Canada/ON-PHL-22-09255/2022	EPI_ISL_10553587	2022-02-19	Public Health Ontario Laboratory	Public Health Ontario Laboratory	Vanessa G Allen et al
Canada/ON-PHL-22-09256/2022	EPI_ISL_10553588	2022-02-19	Public Health Ontario Laboratory	Public Health Ontario Laboratory	Vanessa G Allen et al
Canada/ON-PHL-22-09259/2022	EPI_ISL_10553591	2022-02-19	Public Health Ontario Laboratory	Public Health Ontario Laboratory	Vanessa G Allen et al
Canada/ON-PHL-22-09260/2022	EPI_ISL_10553592	2022-02-19	Public Health Ontario Laboratory	Public Health Ontario Laboratory	Vanessa G Allen et al
Canada/ON-PHL-22-09261/2022	EPI_ISL_10553593	2022-02-20	Public Health Ontario Laboratory	Public Health Ontario Laboratory	Vanessa G Allen et al
Canada/ON-PHL-22-09262/2022	EPI_ISL_10553594	2022-02-20	Public Health Ontario Laboratory	Public Health Ontario Laboratory	Vanessa G Allen et al
Canada/ON-PHL-22-09266/2022	EPI_ISL_10553597	2022-02-18	Public Health Ontario Laboratory	Public Health Ontario Laboratory	Vanessa G Allen et al
Canada/ON-PHL-22-09268/2022	EPI_ISL_10553599	2022-02-18	Public Health Ontario Laboratory	Public Health Ontario Laboratory	Vanessa G Allen et al
Canada/ON-PHL-22-09269/2022	EPI_ISL_10553600	2022-02-18	Public Health Ontario Laboratory	Public Health Ontario Laboratory	Vanessa G Allen et al
Canada/ON-PHL-22-09272/2022	EPI_ISL_10553603	2022-02-17	Public Health Ontario Laboratory	Public Health Ontario Laboratory	Vanessa G Allen et al
Canada/ON-PHL-22-09275/2022	EPI_ISL_10553606	2022-02-19	Public Health Ontario Laboratory	Public Health Ontario Laboratory	Vanessa G Allen et al
Canada/ON-PHL-22-09276/2022	EPI_ISL_10553607	2022-02-17	Public Health Ontario Laboratory	Public Health Ontario Laboratory	Vanessa G Allen et al
Canada/ON-PHL-22-09287/2022	EPI_ISL_10553618	2022-02-15	Public Health Ontario Laboratory	Public Health Ontario Laboratory	Vanessa G Allen et al
Canada/ON-PHL-22-09288/2022	EPI_ISL_10553619	2022-02-16	Public Health Ontario Laboratory	Public Health Ontario Laboratory	Vanessa G Allen et al
Canada/ON-PHL-22-09291/2022	EPI_ISL_10553622	2022-02-14	Public Health Ontario Laboratory	Public Health Ontario Laboratory	Vanessa G Allen et al
Canada/ON-PHL-22-09292/2022	EPI_ISL_10553623	2022-02-15	Public Health Ontario Laboratory	Public Health Ontario Laboratory	Vanessa G Allen et al
Canada/ON-PHL-22-09296/2022	EPI_ISL_10553627	2022-02-14	Public Health Ontario Laboratory	Public Health Ontario Laboratory	Vanessa G Allen et al
Canada/ON-PHL-22-09298/2022	EPI_ISL_10553629	2022-02-15	Public Health Ontario Laboratory	Public Health Ontario Laboratory	Vanessa G Allen et al
Canada/ON-PHL-22-09302/2022	EPI_ISL_10553633	2022-02-18	Public Health Ontario Laboratory	Public Health Ontario Laboratory	Vanessa G Allen et al
Canada/ON-PHL-22-09307/2022	EPI_ISL_10553638	2022-02-19	Public Health Ontario Laboratory	Public Health Ontario Laboratory	Vanessa G Allen et al
Canada/ON-PHL-22-09308/2022	EPI_ISL_10553639	2022-02-18	Public Health Ontario Laboratory	Public Health Ontario Laboratory	Vanessa G Allen et al
Canada/ON-PHL-22-09309/2022	EPI_ISL_10553640	2022-02-18	Public Health Ontario Laboratory	Public Health Ontario Laboratory	Vanessa G Allen et al
Canada/ON-PHL-22-09310/2022	EPI_ISL_10553641	2022-02-15	Public Health Ontario Laboratory	Public Health Ontario Laboratory	Vanessa G Allen et al
Canada/ON-PHL-22-09312/2022	EPI_ISL_10553643	2022-02-13	Public Health Ontario Laboratory	Public Health Ontario Laboratory	Vanessa G Allen et al
Canada/ON-PHL-22-09313/2022	EPI_ISL_10553644	2022-02-15	Public Health Ontario Laboratory	Public Health Ontario Laboratory	Vanessa G Allen et al
Canada/ON-PHL-22-09316/2022	EPI_ISL_10553646	2022-02-14	Public Health Ontario Laboratory	Public Health Ontario Laboratory	Vanessa G Allen et al
Canada/ON-PHL-22-09317/2022	EPI_ISL_10553647	2022-02-15	Public Health Ontario Laboratory	Public Health Ontario Laboratory	Vanessa G Allen et al
Canada/ON-PHL-22-09322/2022	EPI_ISL_10553652	2022-02-16	Public Health Ontario Laboratory	Public Health Ontario Laboratory	Vanessa G Allen et al
Canada/ON-PHL-22-09323/2022	EPI_ISL_10553653	2022-02-15	Public Health Ontario Laboratory	Public Health Ontario Laboratory	Vanessa G Allen et al
Canada/ON-PHL-22-09324/2022	EPI_ISL_10553654	2022-02-15	Public Health Ontario Laboratory	Public Health Ontario Laboratory	Vanessa G Allen et al
Canada/ON-PHL-22-09325/2022	EPI_ISL_10553655	2022-02-16	Public Health Ontario Laboratory	Public Health Ontario Laboratory	Vanessa G Allen et al
Canada/ON-PHL-22-09326/2022	EPI_ISL_10553656	2022-02-16	Public Health Ontario Laboratory	Public Health Ontario Laboratory	Vanessa G Allen et al
Canada/ON-PHL-22-09328/2022	EPI_ISL_10553658	2022-02-16	Public Health Ontario Laboratory	Public Health Ontario Laboratory	Vanessa G Allen et al
Canada/ON-PHL-22-09330/2022	EPI_ISL_10553660	2022-02-16	Public Health Ontario Laboratory	Public Health Ontario Laboratory	Vanessa G Allen et al
Canada/ON-PHL-22-09332/2022	EPI_ISL_10553662	2022-02-16	Public Health Ontario Laboratory	Public Health Ontario Laboratory	Vanessa G Allen et al
Canada/ON-PHL-22-09335/2022	EPI_ISL_10553665	2022-02-16	Public Health Ontario Laboratory	Public Health Ontario Laboratory	Vanessa G Allen et al
Canada/ON-PHL-22-09337/2022	EPI_ISL_10553667	2022-02-17	Public Health Ontario Laboratory	Public Health Ontario Laboratory	Vanessa G Allen et al
Canada/ON-PHL-22-09338/2022	EPI_ISL_10553668	2022-02-17	Public Health Ontario Laboratory	Public Health Ontario Laboratory	Vanessa G Allen et al
Canada/ON-PHL-22-09339/2022	EPI_ISL_10553669	2022-02-19	Public Health Ontario Laboratory	Public Health Ontario Laboratory	Vanessa G Allen et al
Canada/ON-PHL-22-09342/2022	EPI_ISL_10553672	2022-02-19	Public Health Ontario Laboratory	Public Health Ontario Laboratory	Vanessa G Allen et al
Canada/ON-PHL-22-09343/2022	EPI_ISL_10553673	2022-02-21	Public Health Ontario Laboratory	Public Health Ontario Laboratory	Vanessa G Allen et al
Canada/ON-PHL-22-09348/2022	EPI_ISL_10553678	2022-02-14	Public Health Ontario Laboratory	Public Health Ontario Laboratory	Vanessa G Allen et al
Canada/ON-PHL-22-09352/2022	EPI_ISL_10553682	2022-02-19	Public Health Ontario Laboratory	Public Health Ontario Laboratory	Vanessa G Allen et al
Canada/ON-PHL-22-09356/2022	EPI_ISL_10553686	2022-02-18	Public Health Ontario Laboratory	Public Health Ontario Laboratory	Vanessa G Allen et al
Canada/ON-PHL-22-09357/2022	EPI_ISL_10553687	2022-02-19	Public Health Ontario Laboratory	Public Health Ontario Laboratory	Vanessa G Allen et al
Canada/ON-PHL-22-09360/2022	EPI_ISL_10553690	2022-02-18	Public Health Ontario Laboratory	Public Health Ontario Laboratory	Vanessa G Allen et al
Canada/ON-PHL-22-09368/2022	EPI_ISL_10553698	2022-02-15	Public Health Ontario Laboratory	Public Health Ontario Laboratory	Vanessa G Allen et al
Canada/ON-PHL-22-09371/2022	EPI_ISL_10553701	2022-02-14	Public Health Ontario Laboratory	Public Health Ontario Laboratory	Vanessa G Allen et al
Canada/ON-PHL-22-09376/2022	EPI_ISL_10553706	2022-02-14	Public Health Ontario Laboratory	Public Health Ontario Laboratory	Vanessa G Allen et al
Canada/ON-PHL-22-09382/2022	EPI_ISL_10553712	2022-02-14	Public Health Ontario Laboratory	Public Health Ontario Laboratory	Vanessa G Allen et al
Canada/ON-PHL-22-09386/2022	EPI_ISL_10553716	2022-02-19	Public Health Ontario Laboratory	Public Health Ontario Laboratory	Vanessa G Allen et al
Canada/ON-PHL-22-09392/2022	EPI_ISL_10553720	2022-02-21	Public Health Ontario Laboratory	Public Health Ontario Laboratory	Vanessa G Allen et al
Canada/ON-PHL-22-09401/2022	EPI_ISL_10553729	2022-02-18	Public Health Ontario Laboratory	Public Health Ontario Laboratory	Vanessa G Allen et al
Canada/ON-PHL-22-09402/2022	EPI_ISL_10553730	2022-02-17	Public Health Ontario Laboratory	Public Health Ontario Laboratory	Vanessa G Allen et al
Canada/ON-PHL-22-09404/2022	EPI_ISL_10553732	2022-02-19	Public Health Ontario Laboratory	Public Health Ontario Laboratory	Vanessa G Allen et al
Canada/ON-PHL-22-09405/2022	EPI_ISL_10553733	2022-02-17	Public Health Ontario Laboratory	Public Health Ontario Laboratory	Vanessa G Allen et al
Canada/ON-PHL-22-09406/2022	EPI_ISL_10553734	2022-02-19	Public Health Ontario Laboratory	Public Health Ontario Laboratory	Vanessa G Allen et al
Canada/ON-PHL-22-09410/2022	EPI_ISL_10553738	2022-02-19	Public Health Ontario Laboratory	Public Health Ontario Laboratory	Vanessa G Allen et al
Canada/ON-PHL-22-09411/2022	EPI_ISL_10553739	2022-02-20	Public Health Ontario Laboratory	Public Health Ontario Laboratory	Vanessa G Allen et al
Canada/ON-PHL-22-09420/2022	EPI_ISL_10553747	2022-02-20	Public Health Ontario Laboratory	Public Health Ontario Laboratory	Vanessa G Allen et al
Canada/ON-PHL-22-09423/2022	EPI_ISL_10553750	2022-02-20	Public Health Ontario Laboratory	Public Health Ontario Laboratory	Vanessa G Allen et al
Canada/ON-PHL-22-09427/2022	EPI_ISL_10553753	2022-02-21	Public Health Ontario Laboratory	Public Health Ontario Laboratory	Vanessa G Allen et al
Canada/ON-PHL-22-09429/2022	EPI_ISL_10553755	2022-02-20	Public Health Ontario Laboratory	Public Health Ontario Laboratory	Vanessa G Allen et al
Canada/ON-PHL-22-09431/2022	EPI_ISL_10553757	2022-02-22	Public Health Ontario Laboratory	Public Health Ontario Laboratory	Vanessa G Allen et al
Canada/ON-PHL-22-09433/2022	EPI_ISL_10553759	2022-02-14	Public Health Ontario Laboratory	Public Health Ontario Laboratory	Vanessa G Allen et al
Canada/ON-PHL-22-09434/2022	EPI_ISL_10553760	2022-02-15	Public Health Ontario Laboratory	Public Health Ontario Laboratory	Vanessa G Allen et al
Canada/ON-PHL-22-09436/2022	EPI_ISL_10553761	2022-02-15	Public Health Ontario Laboratory	Public Health Ontario Laboratory	Vanessa G Allen et al
Canada/ON-PHL-22-09439/2022	EPI_ISL_10553763	2022-02-17	Public Health Ontario Laboratory	Public Health Ontario Laboratory	Vanessa G Allen et al
Canada/ON-PHL-22-09441/2022	EPI_ISL_10553764	2022-02-11	Public Health Ontario Laboratory	Public Health Ontario Laboratory	Vanessa G Allen et al
Canada/ON-PHL-22-09448/2022	EPI_ISL_10553770	2022-02-17	Public Health Ontario Laboratory	Public Health Ontario Laboratory	Vanessa G Allen et al
Canada/ON-PHL-22-09450/2022	EPI_ISL_10553772	2022-02-18	Public Health Ontario Laboratory	Public Health Ontario Laboratory	Vanessa G Allen et al
Canada/ON-PHL-22-09459/2022	EPI_ISL_10553779	2022-02-15	Public Health Ontario Laboratory	Public Health Ontario Laboratory	Vanessa G Allen et al
Canada/ON-PHL-22-09461/2022	EPI_ISL_10553781	2022-02-19	Public Health Ontario Laboratory	Public Health Ontario Laboratory	Vanessa G Allen et al
Canada/ON-PHL-22-09462/2022	EPI_ISL_10553782	2022-02-16	Public Health Ontario Laboratory	Public Health Ontario Laboratory	Vanessa G Allen et al
Canada/ON-PHL-22-09465/2022	EPI_ISL_10553785	2022-02-17	Public Health Ontario Laboratory	Public Health Ontario Laboratory	Vanessa G Allen et al
Canada/ON-PHL-22-09466/2022	EPI_ISL_10553786	2022-02-17	Public Health Ontario Laboratory	Public Health Ontario Laboratory	Vanessa G Allen et al
Canada/ON-PHL-22-09472/2022	EPI_ISL_10553791	2022-02-19	Public Health Ontario Laboratory	Public Health Ontario Laboratory	Vanessa G Allen et al
Canada/ON-PHL-22-09476/2022	EPI_ISL_10553794	2022-02-18	Public Health Ontario Laboratory	Public Health Ontario Laboratory	Vanessa G Allen et al
Canada/ON-PHL-22-09477/2022	EPI_ISL_10553795	2022-02-19	Public Health Ontario Laboratory	Public Health Ontario Laboratory	Vanessa G Allen et al
Canada/ON-PHL-22-09478/2022	EPI_ISL_10553796	2022-02-18	Public Health Ontario Laboratory	Public Health Ontario Laboratory	Vanessa G Allen et al
Canada/ON-PHL-22-09480/2022	EPI_ISL_10553798	2022-02-16	Public Health Ontario Laboratory	Public Health Ontario Laboratory	Vanessa G Allen et al
Canada/ON-PHL-22-09482/2022	EPI_ISL_10553800	2022-02-18	Public Health Ontario Laboratory	Public Health Ontario Laboratory	Vanessa G Allen et al
Canada/ON-PHL-22-09483/2022	EPI_ISL_10553801	2022-02-19	Public Health Ontario Laboratory	Public Health Ontario Laboratory	Vanessa G Allen et al
Canada/ON-PHL-22-09486/2022	EPI_ISL_10553804	2022-02-19	Public Health Ontario Laboratory	Public Health Ontario Laboratory	Vanessa G Allen et al
Canada/ON-PHL-22-09490/2022	EPI_ISL_10553808	2022-02-20	Public Health Ontario Laboratory	Public Health Ontario Laboratory	Vanessa G Allen et al
Canada/ON-PHL-22-09494/2022	EPI_ISL_10553812	2022-02-21	Public Health Ontario Laboratory	Public Health Ontario Laboratory	Vanessa G Allen et al
Canada/ON-PHL-22-09495/2022	EPI_ISL_10553813	2022-02-21	Public Health Ontario Laboratory	Public Health Ontario Laboratory	Vanessa G Allen et al
Canada/ON-PHL-22-09496/2022	EPI_ISL_10553814	2022-02-18	Public Health Ontario Laboratory	Public Health Ontario Laboratory	Vanessa G Allen et al
Canada/ON-PHL-22-09500/2022	EPI_ISL_10553818	2022-02-18	Public Health Ontario Laboratory	Public Health Ontario Laboratory	Vanessa G Allen et al
Canada/ON-PHL-22-09504/2022	EPI_ISL_10553822	2022-02-18	Public Health Ontario Laboratory	Public Health Ontario Laboratory	Vanessa G Allen et al
Canada/ON-PHL-22-09505/2022	EPI_ISL_10553823	2022-02-20	Public Health Ontario Laboratory	Public Health Ontario Laboratory	Vanessa G Allen et al
Canada/ON-PHL-22-09506/2022	EPI_ISL_10553824	2022-02-17	Public Health Ontario Laboratory	Public Health Ontario Laboratory	Vanessa G Allen et al
Canada/ON-PHL-22-09507/2022	EPI_ISL_10553825	2022-02-17	Public Health Ontario Laboratory	Public Health Ontario Laboratory	Vanessa G Allen et al
Canada/ON-PHL-22-09514/2022	EPI_ISL_10553832	2022-02-17	Public Health Ontario Laboratory	Public Health Ontario Laboratory	Vanessa G Allen et al
Canada/ON-PHL-22-09515/2022	EPI_ISL_10553833	2022-02-22	Public Health Ontario Laboratory	Public Health Ontario Laboratory	Vanessa G Allen et al
Canada/ON-PHL-22-09516/2022	EPI_ISL_10553834	2022-02-18	Public Health Ontario Laboratory	Public Health Ontario Laboratory	Vanessa G Allen et al
Canada/ON-PHL-22-09517/2022	EPI_ISL_10553835	2022-02-18	Public Health Ontario Laboratory	Public Health Ontario Laboratory	Vanessa G Allen et al
Canada/ON-PHL-22-09518/2022	EPI_ISL_10553836	2022-02-18	Public Health Ontario Laboratory	Public Health Ontario Laboratory	Vanessa G Allen et al
Canada/ON-PHL-22-09519/2022	EPI_ISL_10553837	2022-02-18	Public Health Ontario Laboratory	Public Health Ontario Laboratory	Vanessa G Allen et al
Canada/ON-PHL-22-09521/2022	EPI_ISL_10553839	2022-02-16	Public Health Ontario Laboratory	Public Health Ontario Laboratory	Vanessa G Allen et al
Canada/ON-PHL-22-09523/2022	EPI_ISL_10553841	2022-02-18	Public Health Ontario Laboratory	Public Health Ontario Laboratory	Vanessa G Allen et al
Canada/ON-PHL-22-09524/2022	EPI_ISL_10553842	2022-02-17	Public Health Ontario Laboratory	Public Health Ontario Laboratory	Vanessa G Allen et al
Canada/ON-PHL-22-09525/2022	EPI_ISL_10553843	2022-02-17	Public Health Ontario Laboratory	Public Health Ontario Laboratory	Vanessa G Allen et al
Canada/ON-PHL-22-09526/2022	EPI_ISL_10553844	2022-02-17	Public Health Ontario Laboratory	Public Health Ontario Laboratory	Vanessa G Allen et al
Canada/ON-PHL-22-09527/2022	EPI_ISL_10553845	2022-02-18	Public Health Ontario Laboratory	Public Health Ontario Laboratory	Vanessa G Allen et al
Canada/ON-PHL-22-09531/2022	EPI_ISL_10553849	2022-02-18	Public Health Ontario Laboratory	Public Health Ontario Laboratory	Vanessa G Allen et al
Canada/ON-PHL-22-09534/2022	EPI_ISL_10553852	2022-02-20	Public Health Ontario Laboratory	Public Health Ontario Laboratory	Vanessa G Allen et al
Canada/ON-PHL-22-09537/2022	EPI_ISL_10553855	2022-02-17	Public Health Ontario Laboratory	Public Health Ontario Laboratory	Vanessa G Allen et al
Canada/ON-PHL-22-09542/2022	EPI_ISL_10553860	2022-02-20	Public Health Ontario Laboratory	Public Health Ontario Laboratory	Vanessa G Allen et al
Canada/ON-PHL-22-09543/2022	EPI_ISL_10553861	2022-02-20	Public Health Ontario Laboratory	Public Health Ontario Laboratory	Vanessa G Allen et al
Canada/ON-PHL-22-09552/2022	EPI_ISL_10553870	2022-02-20	Public Health Ontario Laboratory	Public Health Ontario Laboratory	Vanessa G Allen et al
Canada/ON-PHL-22-09553/2022	EPI_ISL_10553871	2022-02-20	Public Health Ontario Laboratory	Public Health Ontario Laboratory	Vanessa G Allen et al
Canada/ON-PHL-22-09556/2022	EPI_ISL_10553874	2022-02-17	Public Health Ontario Laboratory	Public Health Ontario Laboratory	Vanessa G Allen et al
Canada/ON-PHL-22-09561/2022	EPI_ISL_10553879	2022-02-16	Public Health Ontario Laboratory	Public Health Ontario Laboratory	Vanessa G Allen et al
Canada/ON-PHL-22-09564/2022	EPI_ISL_10553882	2022-02-19	Public Health Ontario Laboratory	Public Health Ontario Laboratory	Vanessa G Allen et al
Canada/ON-PHL-22-09565/2022	EPI_ISL_10553883	2022-02-19	Public Health Ontario Laboratory	Public Health Ontario Laboratory	Vanessa G Allen et al
Canada/ON-PHL-22-09570/2022	EPI_ISL_10553888	2022-02-21	Public Health Ontario Laboratory	Public Health Ontario Laboratory	Vanessa G Allen et al
Canada/ON-PHL-22-09572/2022	EPI_ISL_10553890	2022-02-19	Public Health Ontario Laboratory	Public Health Ontario Laboratory	Vanessa G Allen et al
Canada/ON-PHL-22-09574/2022	EPI_ISL_10553892	2022-02-18	Public Health Ontario Laboratory	Public Health Ontario Laboratory	Vanessa G Allen et al
Canada/ON-PHL-22-09576/2022	EPI_ISL_10553894	2022-02-11	Public Health Ontario Laboratory	Public Health Ontario Laboratory	Vanessa G Allen et al
Canada/ON-PHL-22-09577/2022	EPI_ISL_10553895	2022-02-16	Public Health Ontario Laboratory	Public Health Ontario Laboratory	Vanessa G Allen et al
Canada/ON-PHL-22-09578/2022	EPI_ISL_10553896	2022-02-20	Public Health Ontario Laboratory	Public Health Ontario Laboratory	Vanessa G Allen et al
Canada/ON-PHL-22-09579/2022	EPI_ISL_10553897	2022-02-15	Public Health Ontario Laboratory	Public Health Ontario Laboratory	Vanessa G Allen et al
Canada/ON-PHL-22-09581/2022	EPI_ISL_10553899	2022-02-22	Public Health Ontario Laboratory	Public Health Ontario Laboratory	Vanessa G Allen et al
Canada/ON-PHL-22-09582/2022	EPI_ISL_10553900	2022-02-21	Public Health Ontario Laboratory	Public Health Ontario Laboratory	Vanessa G Allen et al
Canada/ON-PHL-22-09583/2022	EPI_ISL_10553901	2022-02-22	Public Health Ontario Laboratory	Public Health Ontario Laboratory	Vanessa G Allen et al
Canada/ON-PHL-22-09586/2022	EPI_ISL_10553904	2022-02-20	Public Health Ontario Laboratory	Public Health Ontario Laboratory	Vanessa G Allen et al
Canada/ON-PHL-22-09587/2022	EPI_ISL_10553905	2022-02-20	Public Health Ontario Laboratory	Public Health Ontario Laboratory	Vanessa G Allen et al
Canada/ON-PHL-22-09589/2022	EPI_ISL_10553907	2022-02-19	Public Health Ontario Laboratory	Public Health Ontario Laboratory	Vanessa G Allen et al
Canada/ON-PHL-22-09593/2022	EPI_ISL_10553911	2022-02-22	Public Health Ontario Laboratory	Public Health Ontario Laboratory	Vanessa G Allen et al
Canada/ON-PHL-22-09595/2022	EPI_ISL_10553913	2022-02-22	Public Health Ontario Laboratory	Public Health Ontario Laboratory	Vanessa G Allen et al
Canada/ON-PHL-22-09598/2022	EPI_ISL_10553916	2022-02-22	Public Health Ontario Laboratory	Public Health Ontario Laboratory	Vanessa G Allen et al
Canada/ON-PHL-22-09603/2022	EPI_ISL_10553921	2022-02-19	Public Health Ontario Laboratory	Public Health Ontario Laboratory	Vanessa G Allen et al
Canada/ON-PHL-22-09610/2022	EPI_ISL_10817461	2022-02-18	Public Health Ontario Laboratory	Public Health Ontario Laboratory	Vanessa G Allen et al
Canada/ON-PHL-22-09611/2022	EPI_ISL_10817462	2022-02-19	Public Health Ontario Laboratory	Public Health Ontario Laboratory	Vanessa G Allen et al
Canada/ON-PHL-22-09614/2022	EPI_ISL_10817465	2022-02-17	Public Health Ontario Laboratory	Public Health Ontario Laboratory	Vanessa G Allen et al
Canada/ON-PHL-22-09618/2022	EPI_ISL_10817469	2022-02-19	Public Health Ontario Laboratory	Public Health Ontario Laboratory	Vanessa G Allen et al
Canada/ON-PHL-22-09622/2022	EPI_ISL_10817473	2022-02-16	Public Health Ontario Laboratory	Public Health Ontario Laboratory	Vanessa G Allen et al
Canada/ON-PHL-22-09625/2022	EPI_ISL_10817476	2022-02-19	Public Health Ontario Laboratory	Public Health Ontario Laboratory	Vanessa G Allen et al
Canada/ON-PHL-22-09627/2022	EPI_ISL_10817477	2022-02-18	Public Health Ontario Laboratory	Public Health Ontario Laboratory	Vanessa G Allen et al
Canada/ON-PHL-22-09628/2022	EPI_ISL_10817478	2022-02-16	Public Health Ontario Laboratory	Public Health Ontario Laboratory	Vanessa G Allen et al
Canada/ON-PHL-22-09633/2022	EPI_ISL_10817483	2022-02-20	Public Health Ontario Laboratory	Public Health Ontario Laboratory	Vanessa G Allen et al
Canada/ON-PHL-22-09638/2022	EPI_ISL_10817488	2022-02-19	Public Health Ontario Laboratory	Public Health Ontario Laboratory	Vanessa G Allen et al
Canada/ON-PHL-22-09643/2022	EPI_ISL_10817493	2022-02-23	Public Health Ontario Laboratory	Public Health Ontario Laboratory	Vanessa G Allen et al
Canada/ON-PHL-22-09644/2022	EPI_ISL_10817494	2022-02-21	Public Health Ontario Laboratory	Public Health Ontario Laboratory	Vanessa G Allen et al
Canada/ON-PHL-22-09645/2022	EPI_ISL_10817495	2022-02-21	Public Health Ontario Laboratory	Public Health Ontario Laboratory	Vanessa G Allen et al
Canada/ON-PHL-22-09646/2022	EPI_ISL_10817496	2022-02-21	Public Health Ontario Laboratory	Public Health Ontario Laboratory	Vanessa G Allen et al
Canada/ON-PHL-22-09648/2022	EPI_ISL_10817498	2022-02-21	Public Health Ontario Laboratory	Public Health Ontario Laboratory	Vanessa G Allen et al
Canada/ON-PHL-22-09657/2022	EPI_ISL_10817507	2022-02-22	Public Health Ontario Laboratory	Public Health Ontario Laboratory	Vanessa G Allen et al
Canada/ON-PHL-22-09659/2022	EPI_ISL_10817509	2022-02-22	Public Health Ontario Laboratory	Public Health Ontario Laboratory	Vanessa G Allen et al
Canada/ON-PHL-22-09663/2022	EPI_ISL_10817513	2022-02-22	Public Health Ontario Laboratory	Public Health Ontario Laboratory	Vanessa G Allen et al
Canada/ON-PHL-22-09666/2022	EPI_ISL_10817516	2022-02-22	Public Health Ontario Laboratory	Public Health Ontario Laboratory	Vanessa G Allen et al
Canada/ON-PHL-22-09668/2022	EPI_ISL_10817518	2022-02-20	Public Health Ontario Laboratory	Public Health Ontario Laboratory	Vanessa G Allen et al
Canada/ON-PHL-22-09669/2022	EPI_ISL_10817519	2022-02-22	Public Health Ontario Laboratory	Public Health Ontario Laboratory	Vanessa G Allen et al
Canada/ON-PHL-22-09670/2022	EPI_ISL_10817520	2022-02-22	Public Health Ontario Laboratory	Public Health Ontario Laboratory	Vanessa G Allen et al
Canada/ON-PHL-22-09672/2022	EPI_ISL_10817522	2022-02-20	Public Health Ontario Laboratory	Public Health Ontario Laboratory	Vanessa G Allen et al
Canada/ON-PHL-22-09674/2022	EPI_ISL_10817524	2022-02-22	Public Health Ontario Laboratory	Public Health Ontario Laboratory	Vanessa G Allen et al
Canada/ON-PHL-22-09675/2022	EPI_ISL_10817525	2022-02-22	Public Health Ontario Laboratory	Public Health Ontario Laboratory	Vanessa G Allen et al
Canada/ON-PHL-22-09676/2022	EPI_ISL_10817526	2022-02-22	Public Health Ontario Laboratory	Public Health Ontario Laboratory	Vanessa G Allen et al
Canada/ON-PHL-22-09677/2022	EPI_ISL_10817527	2022-02-17	Public Health Ontario Laboratory	Public Health Ontario Laboratory	Vanessa G Allen et al
Canada/ON-PHL-22-09678/2022	EPI_ISL_10817528	2022-02-17	Public Health Ontario Laboratory	Public Health Ontario Laboratory	Vanessa G Allen et al
Canada/ON-PHL-22-09679/2022	EPI_ISL_10817529	2022-02-18	Public Health Ontario Laboratory	Public Health Ontario Laboratory	Vanessa G Allen et al
Canada/ON-PHL-22-09681/2022	EPI_ISL_10817531	2022-02-18	Public Health Ontario Laboratory	Public Health Ontario Laboratory	Vanessa G Allen et al
Canada/ON-PHL-22-09684/2022	EPI_ISL_10817534	2022-02-20	Public Health Ontario Laboratory	Public Health Ontario Laboratory	Vanessa G Allen et al
Canada/ON-PHL-22-09685/2022	EPI_ISL_10817535	2022-02-18	Public Health Ontario Laboratory	Public Health Ontario Laboratory	Vanessa G Allen et al
Canada/ON-PHL-22-09686/2022	EPI_ISL_10817536	2022-02-20	Public Health Ontario Laboratory	Public Health Ontario Laboratory	Vanessa G Allen et al
Canada/ON-PHL-22-09688/2022	EPI_ISL_10817538	2022-02-18	Public Health Ontario Laboratory	Public Health Ontario Laboratory	Vanessa G Allen et al
Canada/ON-PHL-22-09689/2022	EPI_ISL_10817539	2022-02-19	Public Health Ontario Laboratory	Public Health Ontario Laboratory	Vanessa G Allen et al
Canada/ON-PHL-22-09690/2022	EPI_ISL_10817540	2022-02-18	Public Health Ontario Laboratory	Public Health Ontario Laboratory	Vanessa G Allen et al
Canada/ON-PHL-22-09692/2022	EPI_ISL_10817541	2022-02-21	Public Health Ontario Laboratory	Public Health Ontario Laboratory	Vanessa G Allen et al
Canada/ON-PHL-22-09694/2022	EPI_ISL_10817543	2022-02-21	Public Health Ontario Laboratory	Public Health Ontario Laboratory	Vanessa G Allen et al
Canada/ON-PHL-22-09695/2022	EPI_ISL_10817544	2022-02-21	Public Health Ontario Laboratory	Public Health Ontario Laboratory	Vanessa G Allen et al
Canada/ON-PHL-22-09696/2022	EPI_ISL_10817545	2022-02-21	Public Health Ontario Laboratory	Public Health Ontario Laboratory	Vanessa G Allen et al
Canada/ON-PHL-22-09697/2022	EPI_ISL_10817546	2022-02-22	Public Health Ontario Laboratory	Public Health Ontario Laboratory	Vanessa G Allen et al
Canada/ON-PHL-22-09698/2022	EPI_ISL_10817547	2022-02-21	Public Health Ontario Laboratory	Public Health Ontario Laboratory	Vanessa G Allen et al
Canada/ON-PHL-22-09700/2022	EPI_ISL_10817549	2022-02-22	Public Health Ontario Laboratory	Public Health Ontario Laboratory	Vanessa G Allen et al
Canada/ON-PHL-22-09701/2022	EPI_ISL_10817550	2022-02-23	Public Health Ontario Laboratory	Public Health Ontario Laboratory	Vanessa G Allen et al
Canada/ON-PHL-22-09702/2022	EPI_ISL_10817551	2022-02-23	Public Health Ontario Laboratory	Public Health Ontario Laboratory	Vanessa G Allen et al
Canada/ON-PHL-22-09703/2022	EPI_ISL_10817552	2022-02-23	Public Health Ontario Laboratory	Public Health Ontario Laboratory	Vanessa G Allen et al
Canada/ON-PHL-22-09704/2022	EPI_ISL_10817553	2022-02-23	Public Health Ontario Laboratory	Public Health Ontario Laboratory	Vanessa G Allen et al
Canada/ON-PHL-22-09707/2022	EPI_ISL_10817556	2022-02-20	Public Health Ontario Laboratory	Public Health Ontario Laboratory	Vanessa G Allen et al
Canada/ON-PHL-22-09708/2022	EPI_ISL_10817557	2022-02-21	Public Health Ontario Laboratory	Public Health Ontario Laboratory	Vanessa G Allen et al
Canada/ON-PHL-22-09709/2022	EPI_ISL_10817558	2022-02-21	Public Health Ontario Laboratory	Public Health Ontario Laboratory	Vanessa G Allen et al
Canada/ON-PHL-22-09711/2022	EPI_ISL_10817560	2022-02-22	Public Health Ontario Laboratory	Public Health Ontario Laboratory	Vanessa G Allen et al
Canada/ON-PHL-22-09715/2022	EPI_ISL_10817564	2022-02-19	Public Health Ontario Laboratory	Public Health Ontario Laboratory	Vanessa G Allen et al
Canada/ON-PHL-22-09720/2022	EPI_ISL_10817568	2022-02-19	Public Health Ontario Laboratory	Public Health Ontario Laboratory	Vanessa G Allen et al
Canada/ON-PHL-22-09728/2022	EPI_ISL_10817577	2022-02-19	Public Health Ontario Laboratory	Public Health Ontario Laboratory	Vanessa G Allen et al
Canada/ON-PHL-22-09735/2022	EPI_ISL_10817583	2022-02-17	Public Health Ontario Laboratory	Public Health Ontario Laboratory	Vanessa G Allen et al
Canada/ON-PHL-22-09736/2022	EPI_ISL_10817584	2022-02-19	Public Health Ontario Laboratory	Public Health Ontario Laboratory	Vanessa G Allen et al
Canada/ON-PHL-22-09737/2022	EPI_ISL_10817585	2022-02-16	Public Health Ontario Laboratory	Public Health Ontario Laboratory	Vanessa G Allen et al
Canada/ON-PHL-22-09738/2022	EPI_ISL_10817586	2022-02-16	Public Health Ontario Laboratory	Public Health Ontario Laboratory	Vanessa G Allen et al
Canada/ON-PHL-22-09742/2022	EPI_ISL_10817590	2022-02-16	Public Health Ontario Laboratory	Public Health Ontario Laboratory	Vanessa G Allen et al
Canada/ON-PHL-22-09744/2022	EPI_ISL_10817592	2022-02-16	Public Health Ontario Laboratory	Public Health Ontario Laboratory	Vanessa G Allen et al
Canada/ON-PHL-22-09746/2022	EPI_ISL_10817594	2022-02-17	Public Health Ontario Laboratory	Public Health Ontario Laboratory	Vanessa G Allen et al
Canada/ON-PHL-22-09747/2022	EPI_ISL_10817595	2022-02-16	Public Health Ontario Laboratory	Public Health Ontario Laboratory	Vanessa G Allen et al
Canada/ON-PHL-22-09759/2022	EPI_ISL_10817606	2022-02-17	Public Health Ontario Laboratory	Public Health Ontario Laboratory	Vanessa G Allen et al
Canada/ON-PHL-22-09762/2022	EPI_ISL_10817609	2022-02-17	Public Health Ontario Laboratory	Public Health Ontario Laboratory	Vanessa G Allen et al
Canada/ON-PHL-22-09763/2022	EPI_ISL_10817610	2022-02-18	Public Health Ontario Laboratory	Public Health Ontario Laboratory	Vanessa G Allen et al
Canada/ON-PHL-22-09764/2022	EPI_ISL_10817611	2022-02-18	Public Health Ontario Laboratory	Public Health Ontario Laboratory	Vanessa G Allen et al
Canada/ON-PHL-22-09765/2022	EPI_ISL_10817612	2022-02-17	Public Health Ontario Laboratory	Public Health Ontario Laboratory	Vanessa G Allen et al
Canada/ON-PHL-22-09766/2022	EPI_ISL_10817613	2022-02-17	Public Health Ontario Laboratory	Public Health Ontario Laboratory	Vanessa G Allen et al
Canada/ON-PHL-22-09768/2022	EPI_ISL_10817615	2022-02-17	Public Health Ontario Laboratory	Public Health Ontario Laboratory	Vanessa G Allen et al
Canada/ON-PHL-22-09769/2022	EPI_ISL_10817616	2022-02-15	Public Health Ontario Laboratory	Public Health Ontario Laboratory	Vanessa G Allen et al
Canada/ON-PHL-22-09770/2022	EPI_ISL_10817617	2022-02-15	Public Health Ontario Laboratory	Public Health Ontario Laboratory	Vanessa G Allen et al
Canada/ON-PHL-22-09774/2022	EPI_ISL_10817621	2022-02-17	Public Health Ontario Laboratory	Public Health Ontario Laboratory	Vanessa G Allen et al
Canada/ON-PHL-22-09776/2022	EPI_ISL_10817623	2022-02-18	Public Health Ontario Laboratory	Public Health Ontario Laboratory	Vanessa G Allen et al
Canada/ON-PHL-22-09777/2022	EPI_ISL_10817624	2022-02-18	Public Health Ontario Laboratory	Public Health Ontario Laboratory	Vanessa G Allen et al
Canada/ON-PHL-22-09778/2022	EPI_ISL_10817625	2022-02-18	Public Health Ontario Laboratory	Public Health Ontario Laboratory	Vanessa G Allen et al
Canada/ON-PHL-22-09780/2022	EPI_ISL_10817627	2022-02-16	Public Health Ontario Laboratory	Public Health Ontario Laboratory	Vanessa G Allen et al
Canada/ON-PHL-22-09781/2022	EPI_ISL_10817628	2022-02-18	Public Health Ontario Laboratory	Public Health Ontario Laboratory	Vanessa G Allen et al
Canada/ON-PHL-22-09782/2022	EPI_ISL_10817629	2022-02-19	Public Health Ontario Laboratory	Public Health Ontario Laboratory	Vanessa G Allen et al
Canada/ON-PHL-22-09791/2022	EPI_ISL_10817638	2022-02-17	Public Health Ontario Laboratory	Public Health Ontario Laboratory	Vanessa G Allen et al
Canada/ON-PHL-22-09792/2022	EPI_ISL_10817639	2022-02-22	Public Health Ontario Laboratory	Public Health Ontario Laboratory	Vanessa G Allen et al
Canada/ON-PHL-22-09797/2022	EPI_ISL_10817643	2022-02-23	Public Health Ontario Laboratory	Public Health Ontario Laboratory	Vanessa G Allen et al
Canada/ON-PHL-22-09802/2022	EPI_ISL_10817648	2022-02-21	Public Health Ontario Laboratory	Public Health Ontario Laboratory	Vanessa G Allen et al
Canada/ON-PHL-22-09805/2022	EPI_ISL_10817651	2022-02-21	Public Health Ontario Laboratory	Public Health Ontario Laboratory	Vanessa G Allen et al
Canada/ON-PHL-22-09811/2022	EPI_ISL_10817657	2022-02-18	Public Health Ontario Laboratory	Public Health Ontario Laboratory	Vanessa G Allen et al
Canada/ON-PHL-22-09812/2022	EPI_ISL_10817658	2022-02-19	Public Health Ontario Laboratory	Public Health Ontario Laboratory	Vanessa G Allen et al
Canada/ON-PHL-22-09814/2022	EPI_ISL_10817661	2022-02-18	Public Health Ontario Laboratory	Public Health Ontario Laboratory	Vanessa G Allen et al
Canada/ON-PHL-22-09815/2022	EPI_ISL_10817662	2022-02-18	Public Health Ontario Laboratory	Public Health Ontario Laboratory	Vanessa G Allen et al
Canada/ON-PHL-22-09818/2022	EPI_ISL_10817665	2022-02-18	Public Health Ontario Laboratory	Public Health Ontario Laboratory	Vanessa G Allen et al
Canada/ON-PHL-22-09819/2022	EPI_ISL_10817666	2022-02-18	Public Health Ontario Laboratory	Public Health Ontario Laboratory	Vanessa G Allen et al
Canada/ON-PHL-22-09821/2022	EPI_ISL_10817668	2022-02-17	Public Health Ontario Laboratory	Public Health Ontario Laboratory	Vanessa G Allen et al
Canada/ON-PHL-22-09822/2022	EPI_ISL_10817669	2022-02-17	Public Health Ontario Laboratory	Public Health Ontario Laboratory	Vanessa G Allen et al
Canada/ON-PHL-22-09823/2022	EPI_ISL_10817670	2022-02-17	Public Health Ontario Laboratory	Public Health Ontario Laboratory	Vanessa G Allen et al
Canada/ON-PHL-22-09826/2022	EPI_ISL_10817673	2022-02-18	Public Health Ontario Laboratory	Public Health Ontario Laboratory	Vanessa G Allen et al
Canada/ON-PHL-22-09827/2022	EPI_ISL_10817674	2022-02-18	Public Health Ontario Laboratory	Public Health Ontario Laboratory	Vanessa G Allen et al
Canada/ON-PHL-22-09828/2022	EPI_ISL_10817675	2022-02-16	Public Health Ontario Laboratory	Public Health Ontario Laboratory	Vanessa G Allen et al
Canada/ON-PHL-22-09829/2022	EPI_ISL_10817676	2022-02-17	Public Health Ontario Laboratory	Public Health Ontario Laboratory	Vanessa G Allen et al
Canada/ON-PHL-22-09830/2022	EPI_ISL_10817677	2022-02-17	Public Health Ontario Laboratory	Public Health Ontario Laboratory	Vanessa G Allen et al
Canada/ON-PHL-22-09833/2022	EPI_ISL_10817680	2022-02-16	Public Health Ontario Laboratory	Public Health Ontario Laboratory	Vanessa G Allen et al
Canada/ON-PHL-22-09834/2022	EPI_ISL_10817681	2022-02-23	Public Health Ontario Laboratory	Public Health Ontario Laboratory	Vanessa G Allen et al
Canada/ON-PHL-22-09846/2022	EPI_ISL_10817693	2022-02-21	Public Health Ontario Laboratory	Public Health Ontario Laboratory	Vanessa G Allen et al
Canada/ON-PHL-22-09850/2022	EPI_ISL_10817696	2022-02-21	Public Health Ontario Laboratory	Public Health Ontario Laboratory	Vanessa G Allen et al
Canada/ON-PHL-22-09853/2022	EPI_ISL_10817698	2022-02-23	Public Health Ontario Laboratory	Public Health Ontario Laboratory	Vanessa G Allen et al
Canada/ON-PHL-22-09856/2022	EPI_ISL_10817701	2022-02-22	Public Health Ontario Laboratory	Public Health Ontario Laboratory	Vanessa G Allen et al
Canada/ON-PHL-22-09859/2022	EPI_ISL_10817704	2022-02-24	Public Health Ontario Laboratory	Public Health Ontario Laboratory	Vanessa G Allen et al
Canada/ON-PHL-22-09862/2022	EPI_ISL_10817707	2022-02-21	Public Health Ontario Laboratory	Public Health Ontario Laboratory	Vanessa G Allen et al
Canada/ON-PHL-22-09863/2022	EPI_ISL_10817708	2022-02-22	Public Health Ontario Laboratory	Public Health Ontario Laboratory	Vanessa G Allen et al
Canada/ON-PHL-22-09868/2022	EPI_ISL_10817713	2022-02-02	Public Health Ontario Laboratory	Public Health Ontario Laboratory	Vanessa G Allen et al
Canada/ON-PHL-22-09869/2022	EPI_ISL_10817714	2022-02-22	Public Health Ontario Laboratory	Public Health Ontario Laboratory	Vanessa G Allen et al
Canada/ON-PHL-22-09874/2022	EPI_ISL_10817719	2022-02-22	Public Health Ontario Laboratory	Public Health Ontario Laboratory	Vanessa G Allen et al
Canada/ON-PHL-22-09875/2022	EPI_ISL_10817720	2022-02-24	Public Health Ontario Laboratory	Public Health Ontario Laboratory	Vanessa G Allen et al
Canada/ON-PHL-22-09876/2022	EPI_ISL_10817721	2022-02-24	Public Health Ontario Laboratory	Public Health Ontario Laboratory	Vanessa G Allen et al
Canada/ON-PHL-22-09877/2022	EPI_ISL_10817722	2022-02-21	Public Health Ontario Laboratory	Public Health Ontario Laboratory	Vanessa G Allen et al
Canada/ON-PHL-22-09879/2022	EPI_ISL_10817724	2022-02-21	Public Health Ontario Laboratory	Public Health Ontario Laboratory	Vanessa G Allen et al
Canada/ON-PHL-22-09883/2022	EPI_ISL_10817728	2022-02-21	Public Health Ontario Laboratory	Public Health Ontario Laboratory	Vanessa G Allen et al
Canada/ON-PHL-22-09884/2022	EPI_ISL_10817729	2022-02-22	Public Health Ontario Laboratory	Public Health Ontario Laboratory	Vanessa G Allen et al
Canada/ON-PHL-22-09886/2022	EPI_ISL_10817731	2022-02-22	Public Health Ontario Laboratory	Public Health Ontario Laboratory	Vanessa G Allen et al
Canada/ON-PHL-22-09889/2022	EPI_ISL_10817734	2022-02-17	Public Health Ontario Laboratory	Public Health Ontario Laboratory	Vanessa G Allen et al
Canada/ON-PHL-22-09892/2022	EPI_ISL_10817737	2022-02-22	Public Health Ontario Laboratory	Public Health Ontario Laboratory	Vanessa G Allen et al
Canada/ON-PHL-22-09893/2022	EPI_ISL_10817738	2022-02-22	Public Health Ontario Laboratory	Public Health Ontario Laboratory	Vanessa G Allen et al
Canada/ON-PHL-22-09896/2022	EPI_ISL_10817741	2022-02-22	Public Health Ontario Laboratory	Public Health Ontario Laboratory	Vanessa G Allen et al
Canada/ON-PHL-22-09898/2022	EPI_ISL_10817743	2022-02-22	Public Health Ontario Laboratory	Public Health Ontario Laboratory	Vanessa G Allen et al
Canada/ON-PHL-22-09899/2022	EPI_ISL_10817744	2022-02-22	Public Health Ontario Laboratory	Public Health Ontario Laboratory	Vanessa G Allen et al
Canada/ON-PHL-22-09901/2022	EPI_ISL_10817746	2022-02-23	Public Health Ontario Laboratory	Public Health Ontario Laboratory	Vanessa G Allen et al
Canada/ON-PHL-22-09902/2022	EPI_ISL_10817747	2022-02-23	Public Health Ontario Laboratory	Public Health Ontario Laboratory	Vanessa G Allen et al
Canada/ON-PHL-22-09904/2022	EPI_ISL_10817749	2022-02-23	Public Health Ontario Laboratory	Public Health Ontario Laboratory	Vanessa G Allen et al
Canada/ON-PHL-22-09909/2022	EPI_ISL_10817754	2022-02-22	Public Health Ontario Laboratory	Public Health Ontario Laboratory	Vanessa G Allen et al
Canada/ON-PHL-22-09911/2022	EPI_ISL_10817756	2022-02-22	Public Health Ontario Laboratory	Public Health Ontario Laboratory	Vanessa G Allen et al
Canada/ON-PHL-22-09914/2022	EPI_ISL_10817759	2022-02-23	Public Health Ontario Laboratory	Public Health Ontario Laboratory	Vanessa G Allen et al
Canada/ON-PHL-22-09915/2022	EPI_ISL_10817760	2022-02-22	Public Health Ontario Laboratory	Public Health Ontario Laboratory	Vanessa G Allen et al
Canada/ON-PHL-22-09924/2022	EPI_ISL_10817769	2022-02-22	Public Health Ontario Laboratory	Public Health Ontario Laboratory	Vanessa G Allen et al
Canada/ON-PHL-22-09926/2022	EPI_ISL_10817771	2022-02-19	Public Health Ontario Laboratory	Public Health Ontario Laboratory	Vanessa G Allen et al
Canada/ON-PHL-22-09927/2022	EPI_ISL_10817772	2022-02-22	Public Health Ontario Laboratory	Public Health Ontario Laboratory	Vanessa G Allen et al
Canada/ON-PHL-22-09928/2022	EPI_ISL_10817773	2022-02-22	Public Health Ontario Laboratory	Public Health Ontario Laboratory	Vanessa G Allen et al
Canada/ON-PHL-22-09930/2022	EPI_ISL_10817775	2022-02-18	Public Health Ontario Laboratory	Public Health Ontario Laboratory	Vanessa G Allen et al
Canada/ON-PHL-22-09931/2022	EPI_ISL_10817776	2022-02-22	Public Health Ontario Laboratory	Public Health Ontario Laboratory	Vanessa G Allen et al
Canada/ON-PHL-22-09932/2022	EPI_ISL_10817778	2022-02-19	Public Health Ontario Laboratory	Public Health Ontario Laboratory	Vanessa G Allen et al
Canada/ON-PHL-22-09933/2022	EPI_ISL_10817779	2022-02-17	Public Health Ontario Laboratory	Public Health Ontario Laboratory	Vanessa G Allen et al
Canada/ON-PHL-22-09935/2022	EPI_ISL_10817781	2022-02-18	Public Health Ontario Laboratory	Public Health Ontario Laboratory	Vanessa G Allen et al
Canada/ON-PHL-22-09936/2022	EPI_ISL_10817782	2022-02-17	Public Health Ontario Laboratory	Public Health Ontario Laboratory	Vanessa G Allen et al
Canada/ON-PHL-22-09937/2022	EPI_ISL_10817783	2022-02-18	Public Health Ontario Laboratory	Public Health Ontario Laboratory	Vanessa G Allen et al
Canada/ON-PHL-22-09938/2022	EPI_ISL_10817784	2022-02-17	Public Health Ontario Laboratory	Public Health Ontario Laboratory	Vanessa G Allen et al
Canada/ON-PHL-22-09943/2022	EPI_ISL_10817789	2022-02-22	Public Health Ontario Laboratory	Public Health Ontario Laboratory	Vanessa G Allen et al
Canada/ON-PHL-22-09944/2022	EPI_ISL_10817790	2022-02-22	Public Health Ontario Laboratory	Public Health Ontario Laboratory	Vanessa G Allen et al
Canada/ON-PHL-22-09945/2022	EPI_ISL_10817791	2022-02-18	Public Health Ontario Laboratory	Public Health Ontario Laboratory	Vanessa G Allen et al
Canada/ON-PHL-22-09946/2022	EPI_ISL_10817792	2022-02-18	Public Health Ontario Laboratory	Public Health Ontario Laboratory	Vanessa G Allen et al
Canada/ON-PHL-22-09947/2022	EPI_ISL_10817793	2022-02-18	Public Health Ontario Laboratory	Public Health Ontario Laboratory	Vanessa G Allen et al
Canada/ON-PHL-22-09948/2022	EPI_ISL_10817794	2022-02-18	Public Health Ontario Laboratory	Public Health Ontario Laboratory	Vanessa G Allen et al
Canada/ON-PHL-22-09949/2022	EPI_ISL_10817795	2022-02-18	Public Health Ontario Laboratory	Public Health Ontario Laboratory	Vanessa G Allen et al
Canada/ON-PHL-22-09950/2022	EPI_ISL_10817796	2022-02-18	Public Health Ontario Laboratory	Public Health Ontario Laboratory	Vanessa G Allen et al
Canada/ON-PHL-22-09953/2022	EPI_ISL_10817799	2022-02-23	Public Health Ontario Laboratory	Public Health Ontario Laboratory	Vanessa G Allen et al
Canada/ON-PHL-22-09954/2022	EPI_ISL_10817800	2022-02-23	Public Health Ontario Laboratory	Public Health Ontario Laboratory	Vanessa G Allen et al
Canada/ON-PHL-22-09956/2022	EPI_ISL_10817802	2022-02-23	Public Health Ontario Laboratory	Public Health Ontario Laboratory	Vanessa G Allen et al
Canada/ON-PHL-22-09957/2022	EPI_ISL_10817803	2022-02-24	Public Health Ontario Laboratory	Public Health Ontario Laboratory	Vanessa G Allen et al
Canada/ON-PHL-22-09958/2022	EPI_ISL_10817804	2022-02-24	Public Health Ontario Laboratory	Public Health Ontario Laboratory	Vanessa G Allen et al
Canada/ON-PHL-22-09961/2022	EPI_ISL_10817807	2022-02-24	Public Health Ontario Laboratory	Public Health Ontario Laboratory	Vanessa G Allen et al
Canada/ON-PHL-22-09965/2022	EPI_ISL_10817811	2022-02-21	Public Health Ontario Laboratory	Public Health Ontario Laboratory	Vanessa G Allen et al
Canada/ON-PHL-22-09972/2022	EPI_ISL_10817817	2022-02-24	Public Health Ontario Laboratory	Public Health Ontario Laboratory	Vanessa G Allen et al
Canada/ON-PHL-22-09974/2022	EPI_ISL_10817819	2022-02-19	Public Health Ontario Laboratory	Public Health Ontario Laboratory	Vanessa G Allen et al
Canada/ON-PHL-22-09978/2022	EPI_ISL_10817823	2022-02-23	Public Health Ontario Laboratory	Public Health Ontario Laboratory	Vanessa G Allen et al
Canada/ON-PHL-22-09982/2022	EPI_ISL_10817827	2022-02-21	Public Health Ontario Laboratory	Public Health Ontario Laboratory	Vanessa G Allen et al
Canada/ON-PHL-22-09983/2022	EPI_ISL_10817828	2022-02-19	Public Health Ontario Laboratory	Public Health Ontario Laboratory	Vanessa G Allen et al
Canada/ON-PHL-22-09987/2022	EPI_ISL_10817831	2022-02-23	Public Health Ontario Laboratory	Public Health Ontario Laboratory	Vanessa G Allen et al
Canada/ON-PHL-22-09988/2022	EPI_ISL_10817832	2022-02-23	Public Health Ontario Laboratory	Public Health Ontario Laboratory	Vanessa G Allen et al
Canada/ON-PHL-22-09990/2022	EPI_ISL_10817834	2022-02-22	Public Health Ontario Laboratory	Public Health Ontario Laboratory	Vanessa G Allen et al
Canada/ON-PHL-22-09993/2022	EPI_ISL_10817837	2022-02-24	Public Health Ontario Laboratory	Public Health Ontario Laboratory	Vanessa G Allen et al
Canada/ON-PHL-22-09998/2022	EPI_ISL_10817842	2022-02-24	Public Health Ontario Laboratory	Public Health Ontario Laboratory	Vanessa G Allen et al
Canada/ON-PHL-22-10000/2022	EPI_ISL_10817843	2022-02-24	Public Health Ontario Laboratory	Public Health Ontario Laboratory	Vanessa G Allen et al
Canada/ON-PHL-22-10001/2022	EPI_ISL_10817844	2022-02-23	Public Health Ontario Laboratory	Public Health Ontario Laboratory	Vanessa G Allen et al
Canada/ON-PHL-22-10004/2022	EPI_ISL_10817847	2022-02-25	Public Health Ontario Laboratory	Public Health Ontario Laboratory	Vanessa G Allen et al
Canada/ON-PHL-22-10005/2022	EPI_ISL_10817848	2022-02-25	Public Health Ontario Laboratory	Public Health Ontario Laboratory	Vanessa G Allen et al
Canada/ON-PHL-22-10008/2022	EPI_ISL_10817851	2022-02-24	Public Health Ontario Laboratory	Public Health Ontario Laboratory	Vanessa G Allen et al
Canada/ON-PHL-22-10022/2022	EPI_ISL_10817865	2022-02-26	Public Health Ontario Laboratory	Public Health Ontario Laboratory	Vanessa G Allen et al
Canada/ON-PHL-22-10025/2022	EPI_ISL_10817867	2022-02-25	Public Health Ontario Laboratory	Public Health Ontario Laboratory	Vanessa G Allen et al
Canada/ON-PHL-22-10029/2022	EPI_ISL_10817870	2022-02-23	Public Health Ontario Laboratory	Public Health Ontario Laboratory	Vanessa G Allen et al
Canada/ON-PHL-22-10034/2022	EPI_ISL_10817876	2022-02-22	Public Health Ontario Laboratory	Public Health Ontario Laboratory	Vanessa G Allen et al
Canada/ON-PHL-22-10036/2022	EPI_ISL_10817878	2022-02-26	Public Health Ontario Laboratory	Public Health Ontario Laboratory	Vanessa G Allen et al
Canada/ON-PHL-22-10038/2022	EPI_ISL_10817880	2022-02-18	Public Health Ontario Laboratory	Public Health Ontario Laboratory	Vanessa G Allen et al
Canada/ON-PHL-22-10040/2022	EPI_ISL_10817882	2022-02-18	Public Health Ontario Laboratory	Public Health Ontario Laboratory	Vanessa G Allen et al
Canada/ON-PHL-22-10041/2022	EPI_ISL_10817883	2022-02-18	Public Health Ontario Laboratory	Public Health Ontario Laboratory	Vanessa G Allen et al
Canada/ON-PHL-22-10042/2022	EPI_ISL_10817884	2022-02-18	Public Health Ontario Laboratory	Public Health Ontario Laboratory	Vanessa G Allen et al
Canada/ON-PHL-22-10043/2022	EPI_ISL_10817885	2022-02-18	Public Health Ontario Laboratory	Public Health Ontario Laboratory	Vanessa G Allen et al
Canada/ON-PHL-22-10044/2022	EPI_ISL_10817886	2022-02-18	Public Health Ontario Laboratory	Public Health Ontario Laboratory	Vanessa G Allen et al
Canada/ON-PHL-22-10045/2022	EPI_ISL_10817887	2022-02-24	Public Health Ontario Laboratory	Public Health Ontario Laboratory	Vanessa G Allen et al
Canada/ON-PHL-22-10046/2022	EPI_ISL_10817888	2022-02-18	Public Health Ontario Laboratory	Public Health Ontario Laboratory	Vanessa G Allen et al
Canada/ON-PHL-22-10047/2022	EPI_ISL_10817889	2022-02-18	Public Health Ontario Laboratory	Public Health Ontario Laboratory	Vanessa G Allen et al
Canada/ON-PHL-22-10048/2022	EPI_ISL_10817890	2022-02-18	Public Health Ontario Laboratory	Public Health Ontario Laboratory	Vanessa G Allen et al
Canada/ON-PHL-22-10049/2022	EPI_ISL_10817891	2022-02-18	Public Health Ontario Laboratory	Public Health Ontario Laboratory	Vanessa G Allen et al
Canada/ON-PHL-22-10050/2022	EPI_ISL_10817892	2022-02-18	Public Health Ontario Laboratory	Public Health Ontario Laboratory	Vanessa G Allen et al
Canada/ON-PHL-22-10052/2022	EPI_ISL_10817894	2022-02-21	Public Health Ontario Laboratory	Public Health Ontario Laboratory	Vanessa G Allen et al
Canada/ON-PHL-22-10053/2022	EPI_ISL_10817895	2022-02-21	Public Health Ontario Laboratory	Public Health Ontario Laboratory	Vanessa G Allen et al
Canada/ON-PHL-22-10054/2022	EPI_ISL_10817896	2022-02-21	Public Health Ontario Laboratory	Public Health Ontario Laboratory	Vanessa G Allen et al
Canada/ON-PHL-22-10055/2022	EPI_ISL_10817897	2022-02-21	Public Health Ontario Laboratory	Public Health Ontario Laboratory	Vanessa G Allen et al
Canada/ON-PHL-22-10056/2022	EPI_ISL_10817898	2022-02-22	Public Health Ontario Laboratory	Public Health Ontario Laboratory	Vanessa G Allen et al
Canada/ON-PHL-22-10058/2022	EPI_ISL_10817900	2022-02-22	Public Health Ontario Laboratory	Public Health Ontario Laboratory	Vanessa G Allen et al
Canada/ON-PHL-22-10061/2022	EPI_ISL_10817903	2022-02-25	Public Health Ontario Laboratory	Public Health Ontario Laboratory	Vanessa G Allen et al
Canada/ON-PHL-22-10063/2022	EPI_ISL_10817905	2022-02-23	Public Health Ontario Laboratory	Public Health Ontario Laboratory	Vanessa G Allen et al
Canada/ON-PHL-22-10066/2022	EPI_ISL_10817908	2022-02-17	Public Health Ontario Laboratory	Public Health Ontario Laboratory	Vanessa G Allen et al
Canada/ON-PHL-22-10068/2022	EPI_ISL_10817910	2022-02-18	Public Health Ontario Laboratory	Public Health Ontario Laboratory	Vanessa G Allen et al
Canada/ON-PHL-22-10075/2022	EPI_ISL_10817917	2022-02-21	Public Health Ontario Laboratory	Public Health Ontario Laboratory	Vanessa G Allen et al
Canada/ON-PHL-22-10078/2022	EPI_ISL_10817920	2022-02-21	Public Health Ontario Laboratory	Public Health Ontario Laboratory	Vanessa G Allen et al
Canada/ON-PHL-22-10080/2022	EPI_ISL_10817922	2022-02-21	Public Health Ontario Laboratory	Public Health Ontario Laboratory	Vanessa G Allen et al
Canada/ON-PHL-22-10082/2022	EPI_ISL_10817923	2022-02-20	Public Health Ontario Laboratory	Public Health Ontario Laboratory	Vanessa G Allen et al
Canada/ON-PHL-22-10083/2022	EPI_ISL_10817924	2022-02-19	Public Health Ontario Laboratory	Public Health Ontario Laboratory	Vanessa G Allen et al
Canada/ON-PHL-22-10085/2022	EPI_ISL_10817926	2022-02-11	Public Health Ontario Laboratory	Public Health Ontario Laboratory	Vanessa G Allen et al
Canada/ON-PHL-22-10086/2022	EPI_ISL_10817927	2022-02-21	Public Health Ontario Laboratory	Public Health Ontario Laboratory	Vanessa G Allen et al
Canada/ON-PHL-22-10087/2022	EPI_ISL_10817928	2022-02-21	Public Health Ontario Laboratory	Public Health Ontario Laboratory	Vanessa G Allen et al
Canada/ON-PHL-22-10088/2022	EPI_ISL_10817929	2022-02-20	Public Health Ontario Laboratory	Public Health Ontario Laboratory	Vanessa G Allen et al
Canada/ON-PHL-22-10089/2022	EPI_ISL_10817930	2022-02-20	Public Health Ontario Laboratory	Public Health Ontario Laboratory	Vanessa G Allen et al
Canada/ON-PHL-22-10092/2022	EPI_ISL_10817933	2022-02-24	Public Health Ontario Laboratory	Public Health Ontario Laboratory	Vanessa G Allen et al
Canada/ON-PHL-22-10098/2022	EPI_ISL_10817939	2022-02-22	Public Health Ontario Laboratory	Public Health Ontario Laboratory	Vanessa G Allen et al
Canada/ON-PHL-22-10102/2022	EPI_ISL_10817943	2022-02-22	Public Health Ontario Laboratory	Public Health Ontario Laboratory	Vanessa G Allen et al
Canada/ON-PHL-22-10104/2022	EPI_ISL_10817945	2022-02-20	Public Health Ontario Laboratory	Public Health Ontario Laboratory	Vanessa G Allen et al
Canada/ON-PHL-22-10105/2022	EPI_ISL_10817946	2022-02-20	Public Health Ontario Laboratory	Public Health Ontario Laboratory	Vanessa G Allen et al
Canada/ON-PHL-22-10106/2022	EPI_ISL_10817947	2022-02-19	Public Health Ontario Laboratory	Public Health Ontario Laboratory	Vanessa G Allen et al
Canada/ON-PHL-22-10108/2022	EPI_ISL_10817949	2022-02-23	Public Health Ontario Laboratory	Public Health Ontario Laboratory	Vanessa G Allen et al
Canada/ON-PHL-22-10109/2022	EPI_ISL_10817950	2022-02-23	Public Health Ontario Laboratory	Public Health Ontario Laboratory	Vanessa G Allen et al
Canada/ON-PHL-22-10112/2022	EPI_ISL_10817952	2022-02-23	Public Health Ontario Laboratory	Public Health Ontario Laboratory	Vanessa G Allen et al
Canada/ON-PHL-22-10114/2022	EPI_ISL_10817954	2022-02-22	Public Health Ontario Laboratory	Public Health Ontario Laboratory	Vanessa G Allen et al
Canada/ON-PHL-22-10116/2022	EPI_ISL_10817956	2022-02-22	Public Health Ontario Laboratory	Public Health Ontario Laboratory	Vanessa G Allen et al
Canada/ON-PHL-22-10124/2022	EPI_ISL_10817963	2022-02-23	Public Health Ontario Laboratory	Public Health Ontario Laboratory	Vanessa G Allen et al
Canada/ON-PHL-22-10127/2022	EPI_ISL_10817966	2022-02-20	Public Health Ontario Laboratory	Public Health Ontario Laboratory	Vanessa G Allen et al
Canada/ON-PHL-22-10132/2022	EPI_ISL_10817971	2022-02-22	Public Health Ontario Laboratory	Public Health Ontario Laboratory	Vanessa G Allen et al
Canada/ON-PHL-22-10139/2022	EPI_ISL_10817977	2022-02-21	Public Health Ontario Laboratory	Public Health Ontario Laboratory	Vanessa G Allen et al
Canada/ON-PHL-22-10143/2022	EPI_ISL_10817981	2022-02-21	Public Health Ontario Laboratory	Public Health Ontario Laboratory	Vanessa G Allen et al
Canada/ON-PHL-22-10149/2022	EPI_ISL_10817987	2022-02-18	Public Health Ontario Laboratory	Public Health Ontario Laboratory	Vanessa G Allen et al
Canada/ON-PHL-22-10151/2022	EPI_ISL_10817989	2022-02-19	Public Health Ontario Laboratory	Public Health Ontario Laboratory	Vanessa G Allen et al
Canada/ON-PHL-22-10152/2022	EPI_ISL_10817990	2022-02-22	Public Health Ontario Laboratory	Public Health Ontario Laboratory	Vanessa G Allen et al
Canada/ON-PHL-22-10154/2022	EPI_ISL_10817993	2022-02-14	Public Health Ontario Laboratory	Public Health Ontario Laboratory	Vanessa G Allen et al
Canada/ON-PHL-22-10157/2022	EPI_ISL_10817996	2022-02-16	Public Health Ontario Laboratory	Public Health Ontario Laboratory	Vanessa G Allen et al
Canada/ON-PHL-22-10158/2022	EPI_ISL_10817997	2022-02-18	Public Health Ontario Laboratory	Public Health Ontario Laboratory	Vanessa G Allen et al
Canada/ON-PHL-22-10161/2022	EPI_ISL_10818000	2022-02-15	Public Health Ontario Laboratory	Public Health Ontario Laboratory	Vanessa G Allen et al
Canada/ON-PHL-22-10162/2022	EPI_ISL_10818001	2022-02-14	Public Health Ontario Laboratory	Public Health Ontario Laboratory	Vanessa G Allen et al
Canada/ON-PHL-22-10163/2022	EPI_ISL_10818002	2022-02-19	Public Health Ontario Laboratory	Public Health Ontario Laboratory	Vanessa G Allen et al
Canada/ON-PHL-22-10166/2022	EPI_ISL_10818005	2022-02-24	Public Health Ontario Laboratory	Public Health Ontario Laboratory	Vanessa G Allen et al
Canada/ON-PHL-22-10167/2022	EPI_ISL_10818006	2022-02-24	Public Health Ontario Laboratory	Public Health Ontario Laboratory	Vanessa G Allen et al
Canada/ON-PHL-22-10169/2022	EPI_ISL_10818008	2022-02-24	Public Health Ontario Laboratory	Public Health Ontario Laboratory	Vanessa G Allen et al
Canada/ON-PHL-22-10170/2022	EPI_ISL_10818009	2022-02-18	Public Health Ontario Laboratory	Public Health Ontario Laboratory	Vanessa G Allen et al
Canada/ON-PHL-22-10171/2022	EPI_ISL_10818010	2022-02-14	Public Health Ontario Laboratory	Public Health Ontario Laboratory	Vanessa G Allen et al
Canada/ON-PHL-22-10172/2022	EPI_ISL_10818011	2022-02-14	Public Health Ontario Laboratory	Public Health Ontario Laboratory	Vanessa G Allen et al
Canada/ON-PHL-22-10181/2022	EPI_ISL_10818020	2022-02-15	Public Health Ontario Laboratory	Public Health Ontario Laboratory	Vanessa G Allen et al
Canada/ON-PHL-22-10182/2022	EPI_ISL_10818021	2022-02-18	Public Health Ontario Laboratory	Public Health Ontario Laboratory	Vanessa G Allen et al
Canada/ON-PHL-22-10183/2022	EPI_ISL_10818022	2022-02-24	Public Health Ontario Laboratory	Public Health Ontario Laboratory	Vanessa G Allen et al
Canada/ON-PHL-22-10186/2022	EPI_ISL_10818025	2022-02-23	Public Health Ontario Laboratory	Public Health Ontario Laboratory	Vanessa G Allen et al
Canada/ON-PHL-22-10187/2022	EPI_ISL_10818026	2022-02-23	Public Health Ontario Laboratory	Public Health Ontario Laboratory	Vanessa G Allen et al
Canada/ON-PHL-22-10189/2022	EPI_ISL_10818028	2022-02-23	Public Health Ontario Laboratory	Public Health Ontario Laboratory	Vanessa G Allen et al
Canada/ON-PHL-22-10199/2022	EPI_ISL_10818038	2022-02-22	Public Health Ontario Laboratory	Public Health Ontario Laboratory	Vanessa G Allen et al
Canada/ON-PHL-22-10200/2022	EPI_ISL_10818039	2022-02-22	Public Health Ontario Laboratory	Public Health Ontario Laboratory	Vanessa G Allen et al
Canada/ON-PHL-22-10202/2022	EPI_ISL_10818041	2022-02-23	Public Health Ontario Laboratory	Public Health Ontario Laboratory	Vanessa G Allen et al
Canada/ON-PHL-22-10203/2022	EPI_ISL_10818042	2022-02-21	Public Health Ontario Laboratory	Public Health Ontario Laboratory	Vanessa G Allen et al
Canada/ON-PHL-22-10207/2022	EPI_ISL_10818046	2022-02-23	Public Health Ontario Laboratory	Public Health Ontario Laboratory	Vanessa G Allen et al
Canada/ON-PHL-22-10208/2022	EPI_ISL_10818047	2022-02-23	Public Health Ontario Laboratory	Public Health Ontario Laboratory	Vanessa G Allen et al
Canada/ON-PHL-22-10209/2022	EPI_ISL_10818048	2022-02-22	Public Health Ontario Laboratory	Public Health Ontario Laboratory	Vanessa G Allen et al
Canada/ON-PHL-22-10211/2022	EPI_ISL_10818050	2022-02-25	Public Health Ontario Laboratory	Public Health Ontario Laboratory	Vanessa G Allen et al
Canada/ON-PHL-22-10212/2022	EPI_ISL_10818051	2022-02-23	Public Health Ontario Laboratory	Public Health Ontario Laboratory	Vanessa G Allen et al
Canada/ON-PHL-22-10214/2022	EPI_ISL_10818053	2022-02-23	Public Health Ontario Laboratory	Public Health Ontario Laboratory	Vanessa G Allen et al
Canada/ON-PHL-22-10215/2022	EPI_ISL_10818054	2022-02-22	Public Health Ontario Laboratory	Public Health Ontario Laboratory	Vanessa G Allen et al
Canada/ON-PHL-22-10216/2022	EPI_ISL_10818055	2022-02-22	Public Health Ontario Laboratory	Public Health Ontario Laboratory	Vanessa G Allen et al
Canada/ON-PHL-22-10218/2022	EPI_ISL_10818056	2022-02-26	Public Health Ontario Laboratory	Public Health Ontario Laboratory	Vanessa G Allen et al
Canada/ON-PHL-22-10224/2022	EPI_ISL_10818062	2022-02-26	Public Health Ontario Laboratory	Public Health Ontario Laboratory	Vanessa G Allen et al
Canada/ON-PHL-22-10226/2022	EPI_ISL_10818064	2022-02-24	Public Health Ontario Laboratory	Public Health Ontario Laboratory	Vanessa G Allen et al
Canada/ON-PHL-22-10227/2022	EPI_ISL_10818065	2022-02-24	Public Health Ontario Laboratory	Public Health Ontario Laboratory	Vanessa G Allen et al
Canada/ON-PHL-22-10229/2022	EPI_ISL_10818067	2022-02-22	Public Health Ontario Laboratory	Public Health Ontario Laboratory	Vanessa G Allen et al
Canada/ON-PHL-22-10230/2022	EPI_ISL_10818068	2022-02-23	Public Health Ontario Laboratory	Public Health Ontario Laboratory	Vanessa G Allen et al
Canada/ON-PHL-22-10234/2022	EPI_ISL_10818072	2022-02-23	Public Health Ontario Laboratory	Public Health Ontario Laboratory	Vanessa G Allen et al
Canada/ON-PHL-22-10237/2022	EPI_ISL_10818075	2022-02-24	Public Health Ontario Laboratory	Public Health Ontario Laboratory	Vanessa G Allen et al
Canada/ON-PHL-22-10239/2022	EPI_ISL_10818078	2022-02-23	Public Health Ontario Laboratory	Public Health Ontario Laboratory	Vanessa G Allen et al
Canada/ON-PHL-22-10247/2022	EPI_ISL_10818085	2022-02-24	Public Health Ontario Laboratory	Public Health Ontario Laboratory	Vanessa G Allen et al
Canada/ON-PHL-22-10253/2022	EPI_ISL_10818091	2022-02-18	Public Health Ontario Laboratory	Public Health Ontario Laboratory	Vanessa G Allen et al
Canada/ON-PHL-22-10254/2022	EPI_ISL_10818092	2022-02-27	Public Health Ontario Laboratory	Public Health Ontario Laboratory	Vanessa G Allen et al
Canada/ON-PHL-22-10255/2022	EPI_ISL_10818093	2022-02-26	Public Health Ontario Laboratory	Public Health Ontario Laboratory	Vanessa G Allen et al
Canada/ON-PHL-22-10258/2022	EPI_ISL_10818096	2022-02-25	Public Health Ontario Laboratory	Public Health Ontario Laboratory	Vanessa G Allen et al
Canada/ON-PHL-22-10261/2022	EPI_ISL_10818099	2022-02-25	Public Health Ontario Laboratory	Public Health Ontario Laboratory	Vanessa G Allen et al
Canada/ON-PHL-22-10270/2022	EPI_ISL_10818108	2022-02-27	Public Health Ontario Laboratory	Public Health Ontario Laboratory	Vanessa G Allen et al
Canada/ON-PHL-22-10271/2022	EPI_ISL_10818109	2022-02-28	Public Health Ontario Laboratory	Public Health Ontario Laboratory	Vanessa G Allen et al
Canada/ON-PHL-22-10276/2022	EPI_ISL_10818114	2022-02-25	Public Health Ontario Laboratory	Public Health Ontario Laboratory	Vanessa G Allen et al
Canada/ON-PHL-22-10282/2022	EPI_ISL_10818120	2022-02-25	Public Health Ontario Laboratory	Public Health Ontario Laboratory	Vanessa G Allen et al
Canada/ON-PHL-22-10284/2022	EPI_ISL_10818122	2022-02-26	Public Health Ontario Laboratory	Public Health Ontario Laboratory	Vanessa G Allen et al
Canada/ON-PHL-22-10288/2022	EPI_ISL_10818126	2022-02-23	Public Health Ontario Laboratory	Public Health Ontario Laboratory	Vanessa G Allen et al
Canada/ON-PHL-22-10292/2022	EPI_ISL_10818130	2022-02-25	Public Health Ontario Laboratory	Public Health Ontario Laboratory	Vanessa G Allen et al
Canada/ON-PHL-22-10294/2022	EPI_ISL_10818132	2022-02-22	Public Health Ontario Laboratory	Public Health Ontario Laboratory	Vanessa G Allen et al
Canada/ON-PHL-22-10296/2022	EPI_ISL_10818134	2022-02-24	Public Health Ontario Laboratory	Public Health Ontario Laboratory	Vanessa G Allen et al
Canada/ON-PHL-22-10297/2022	EPI_ISL_10818135	2022-02-24	Public Health Ontario Laboratory	Public Health Ontario Laboratory	Vanessa G Allen et al
Canada/ON-PHL-22-10298/2022	EPI_ISL_10818136	2022-02-24	Public Health Ontario Laboratory	Public Health Ontario Laboratory	Vanessa G Allen et al
Canada/ON-PHL-22-10299/2022	EPI_ISL_10818137	2022-02-23	Public Health Ontario Laboratory	Public Health Ontario Laboratory	Vanessa G Allen et al
Canada/ON-PHL-22-10300/2022	EPI_ISL_10818138	2022-02-25	Public Health Ontario Laboratory	Public Health Ontario Laboratory	Vanessa G Allen et al
Canada/ON-PHL-22-10301/2022	EPI_ISL_10818139	2022-02-25	Public Health Ontario Laboratory	Public Health Ontario Laboratory	Vanessa G Allen et al
Canada/ON-PHL-22-10305/2022	EPI_ISL_10818143	2022-02-24	Public Health Ontario Laboratory	Public Health Ontario Laboratory	Vanessa G Allen et al
Canada/ON-PHL-22-10306/2022	EPI_ISL_10818144	2022-02-24	Public Health Ontario Laboratory	Public Health Ontario Laboratory	Vanessa G Allen et al
Canada/ON-PHL-22-10308/2022	EPI_ISL_10818146	2022-02-26	Public Health Ontario Laboratory	Public Health Ontario Laboratory	Vanessa G Allen et al
Canada/ON-PHL-22-10309/2022	EPI_ISL_10818147	2022-02-25	Public Health Ontario Laboratory	Public Health Ontario Laboratory	Vanessa G Allen et al
Canada/ON-PHL-22-10311/2022	EPI_ISL_10818149	2022-02-26	Public Health Ontario Laboratory	Public Health Ontario Laboratory	Vanessa G Allen et al
Canada/ON-PHL-22-10315/2022	EPI_ISL_10818153	2022-02-25	Public Health Ontario Laboratory	Public Health Ontario Laboratory	Vanessa G Allen et al
Canada/ON-PHL-22-10317/2022	EPI_ISL_10818155	2022-02-25	Public Health Ontario Laboratory	Public Health Ontario Laboratory	Vanessa G Allen et al
Canada/ON-PHL-22-10322/2022	EPI_ISL_10818159	2022-02-25	Public Health Ontario Laboratory	Public Health Ontario Laboratory	Vanessa G Allen et al
Canada/ON-PHL-22-10324/2022	EPI_ISL_10818161	2022-02-18	Public Health Ontario Laboratory	Public Health Ontario Laboratory	Vanessa G Allen et al
Canada/ON-PHL-22-10325/2022	EPI_ISL_10818162	2022-02-26	Public Health Ontario Laboratory	Public Health Ontario Laboratory	Vanessa G Allen et al
Canada/ON-PHL-22-10329/2022	EPI_ISL_10818166	2022-02-26	Public Health Ontario Laboratory	Public Health Ontario Laboratory	Vanessa G Allen et al
Canada/ON-PHL-22-10330/2022	EPI_ISL_10818167	2022-02-25	Public Health Ontario Laboratory	Public Health Ontario Laboratory	Vanessa G Allen et al
Canada/ON-PHL-22-10333/2022	EPI_ISL_10818170	2022-02-26	Public Health Ontario Laboratory	Public Health Ontario Laboratory	Vanessa G Allen et al
Canada/ON-PHL-22-10336/2022	EPI_ISL_10818173	2022-02-28	Public Health Ontario Laboratory	Public Health Ontario Laboratory	Vanessa G Allen et al
Canada/ON-PHL-22-10337/2022	EPI_ISL_10818174	2022-02-28	Public Health Ontario Laboratory	Public Health Ontario Laboratory	Vanessa G Allen et al
Canada/ON-PHL-22-10342/2022	EPI_ISL_10818179	2022-02-28	Public Health Ontario Laboratory	Public Health Ontario Laboratory	Vanessa G Allen et al
Canada/ON-PHL-22-10345/2022	EPI_ISL_10818182	2022-02-26	Public Health Ontario Laboratory	Public Health Ontario Laboratory	Vanessa G Allen et al
Canada/ON-PHL-22-10348/2022	EPI_ISL_10818185	2022-02-26	Public Health Ontario Laboratory	Public Health Ontario Laboratory	Vanessa G Allen et al
Canada/ON-PHL-22-10349/2022	EPI_ISL_10818186	2022-02-26	Public Health Ontario Laboratory	Public Health Ontario Laboratory	Vanessa G Allen et al
Canada/ON-PHL-22-10350/2022	EPI_ISL_10818187	2022-02-26	Public Health Ontario Laboratory	Public Health Ontario Laboratory	Vanessa G Allen et al
Canada/ON-PHL-22-10352/2022	EPI_ISL_10818189	2022-02-26	Public Health Ontario Laboratory	Public Health Ontario Laboratory	Vanessa G Allen et al
Canada/ON-PHL-22-10368/2022	EPI_ISL_10818206	2022-02-18	Public Health Ontario Laboratory	Public Health Ontario Laboratory	Vanessa G Allen et al
Canada/ON-PHL-22-10375/2022	EPI_ISL_10818213	2022-02-24	Public Health Ontario Laboratory	Public Health Ontario Laboratory	Vanessa G Allen et al
Canada/ON-PHL-22-10378/2022	EPI_ISL_10818216	2022-02-25	Public Health Ontario Laboratory	Public Health Ontario Laboratory	Vanessa G Allen et al
Canada/ON-PHL-22-10379/2022	EPI_ISL_10818217	2022-02-28	Public Health Ontario Laboratory	Public Health Ontario Laboratory	Vanessa G Allen et al
Canada/ON-PHL-22-10390/2022	EPI_ISL_10818227	2022-02-23	Public Health Ontario Laboratory	Public Health Ontario Laboratory	Vanessa G Allen et al
Canada/ON-PHL-22-10391/2022	EPI_ISL_10818228	2022-02-25	Public Health Ontario Laboratory	Public Health Ontario Laboratory	Vanessa G Allen et al
Canada/ON-PHL-22-10392/2022	EPI_ISL_10818229	2022-02-24	Public Health Ontario Laboratory	Public Health Ontario Laboratory	Vanessa G Allen et al
Canada/ON-PHL-22-10396/2022	EPI_ISL_10818233	2022-02-26	Public Health Ontario Laboratory	Public Health Ontario Laboratory	Vanessa G Allen et al
Canada/ON-PHL-22-10398/2022	EPI_ISL_10818235	2022-02-23	Public Health Ontario Laboratory	Public Health Ontario Laboratory	Vanessa G Allen et al
Canada/ON-PHL-22-10400/2022	EPI_ISL_10818237	2022-02-23	Public Health Ontario Laboratory	Public Health Ontario Laboratory	Vanessa G Allen et al
Canada/ON-PHL-22-10401/2022	EPI_ISL_10818238	2022-02-24	Public Health Ontario Laboratory	Public Health Ontario Laboratory	Vanessa G Allen et al
Canada/ON-PHL-22-10407/2022	EPI_ISL_10818243	2022-02-24	Public Health Ontario Laboratory	Public Health Ontario Laboratory	Vanessa G Allen et al
Canada/ON-PHL-22-10408/2022	EPI_ISL_10818244	2022-02-24	Public Health Ontario Laboratory	Public Health Ontario Laboratory	Vanessa G Allen et al
Canada/ON-PHL-22-10409/2022	EPI_ISL_10818245	2022-02-24	Public Health Ontario Laboratory	Public Health Ontario Laboratory	Vanessa G Allen et al
Canada/ON-PHL-22-10411/2022	EPI_ISL_10818247	2022-02-24	Public Health Ontario Laboratory	Public Health Ontario Laboratory	Vanessa G Allen et al
Canada/ON-PHL-22-10413/2022	EPI_ISL_10818249	2022-02-25	Public Health Ontario Laboratory	Public Health Ontario Laboratory	Vanessa G Allen et al
Canada/ON-PHL-22-10414/2022	EPI_ISL_10818250	2022-02-23	Public Health Ontario Laboratory	Public Health Ontario Laboratory	Vanessa G Allen et al
Canada/ON-PHL-22-10416/2022	EPI_ISL_10818252	2022-02-26	Public Health Ontario Laboratory	Public Health Ontario Laboratory	Vanessa G Allen et al
Canada/ON-PHL-22-10417/2022	EPI_ISL_10818253	2022-02-25	Public Health Ontario Laboratory	Public Health Ontario Laboratory	Vanessa G Allen et al
Canada/ON-PHL-22-10418/2022	EPI_ISL_10818254	2022-02-25	Public Health Ontario Laboratory	Public Health Ontario Laboratory	Vanessa G Allen et al
Canada/ON-PHL-22-10422/2022	EPI_ISL_10818258	2022-02-25	Public Health Ontario Laboratory	Public Health Ontario Laboratory	Vanessa G Allen et al
Canada/ON-PHL-22-10423/2022	EPI_ISL_10818259	2022-02-24	Public Health Ontario Laboratory	Public Health Ontario Laboratory	Vanessa G Allen et al
Canada/ON-PHL-22-10424/2022	EPI_ISL_10818260	2022-02-24	Public Health Ontario Laboratory	Public Health Ontario Laboratory	Vanessa G Allen et al
Canada/ON-PHL-22-10425/2022	EPI_ISL_10818261	2022-02-24	Public Health Ontario Laboratory	Public Health Ontario Laboratory	Vanessa G Allen et al
Canada/ON-PHL-22-10426/2022	EPI_ISL_10818262	2022-02-24	Public Health Ontario Laboratory	Public Health Ontario Laboratory	Vanessa G Allen et al
Canada/ON-PHL-22-10427/2022	EPI_ISL_10818263	2022-02-25	Public Health Ontario Laboratory	Public Health Ontario Laboratory	Vanessa G Allen et al
Canada/ON-PHL-22-10428/2022	EPI_ISL_10818264	2022-02-27	Public Health Ontario Laboratory	Public Health Ontario Laboratory	Vanessa G Allen et al
Canada/ON-PHL-22-10431/2022	EPI_ISL_10818267	2022-02-23	Public Health Ontario Laboratory	Public Health Ontario Laboratory	Vanessa G Allen et al
Canada/ON-PHL-22-10435/2022	EPI_ISL_10818271	2022-02-23	Public Health Ontario Laboratory	Public Health Ontario Laboratory	Vanessa G Allen et al
Canada/ON-PHL-22-10436/2022	EPI_ISL_10818272	2022-02-23	Public Health Ontario Laboratory	Public Health Ontario Laboratory	Vanessa G Allen et al
Canada/ON-PHL-22-10441/2022	EPI_ISL_10818277	2022-02-23	Public Health Ontario Laboratory	Public Health Ontario Laboratory	Vanessa G Allen et al
Canada/ON-PHL-22-10442/2022	EPI_ISL_10818278	2022-02-23	Public Health Ontario Laboratory	Public Health Ontario Laboratory	Vanessa G Allen et al
Canada/ON-PHL-22-10443/2022	EPI_ISL_10818279	2022-02-24	Public Health Ontario Laboratory	Public Health Ontario Laboratory	Vanessa G Allen et al
Canada/ON-PHL-22-10444/2022	EPI_ISL_10818280	2022-02-23	Public Health Ontario Laboratory	Public Health Ontario Laboratory	Vanessa G Allen et al
Canada/ON-PHL-22-10445/2022	EPI_ISL_10818281	2022-02-22	Public Health Ontario Laboratory	Public Health Ontario Laboratory	Vanessa G Allen et al
Canada/ON-PHL-22-10446/2022	EPI_ISL_10818282	2022-02-22	Public Health Ontario Laboratory	Public Health Ontario Laboratory	Vanessa G Allen et al
Canada/ON-PHL-22-10451/2022	EPI_ISL_10818287	2022-02-22	Public Health Ontario Laboratory	Public Health Ontario Laboratory	Vanessa G Allen et al
Canada/ON-PHL-22-10454/2022	EPI_ISL_10818289	2022-02-23	Public Health Ontario Laboratory	Public Health Ontario Laboratory	Vanessa G Allen et al
Canada/ON-PHL-22-10459/2022	EPI_ISL_10818294	2022-02-23	Public Health Ontario Laboratory	Public Health Ontario Laboratory	Vanessa G Allen et al
Canada/ON-PHL-22-10460/2022	EPI_ISL_10818295	2022-02-23	Public Health Ontario Laboratory	Public Health Ontario Laboratory	Vanessa G Allen et al
Canada/ON-PHL-22-10461/2022	EPI_ISL_10818296	2022-02-23	Public Health Ontario Laboratory	Public Health Ontario Laboratory	Vanessa G Allen et al
Canada/ON-PHL-22-10463/2022	EPI_ISL_10818298	2022-02-23	Public Health Ontario Laboratory	Public Health Ontario Laboratory	Vanessa G Allen et al
Canada/ON-PHL-22-10464/2022	EPI_ISL_10818299	2022-02-23	Public Health Ontario Laboratory	Public Health Ontario Laboratory	Vanessa G Allen et al
Canada/ON-PHL-22-10465/2022	EPI_ISL_10818300	2022-02-23	Public Health Ontario Laboratory	Public Health Ontario Laboratory	Vanessa G Allen et al
Canada/ON-PHL-22-10468/2022	EPI_ISL_10818303	2022-02-27	Public Health Ontario Laboratory	Public Health Ontario Laboratory	Vanessa G Allen et al
Canada/ON-PHL-22-10472/2022	EPI_ISL_10818307	2022-02-27	Public Health Ontario Laboratory	Public Health Ontario Laboratory	Vanessa G Allen et al
Canada/ON-PHL-22-10473/2022	EPI_ISL_10818308	2022-02-28	Public Health Ontario Laboratory	Public Health Ontario Laboratory	Vanessa G Allen et al
Canada/ON-PHL-22-10476/2022	EPI_ISL_10818311	2022-02-25	Public Health Ontario Laboratory	Public Health Ontario Laboratory	Vanessa G Allen et al
Canada/ON-PHL-22-10485/2022	EPI_ISL_10818320	2022-02-28	Public Health Ontario Laboratory	Public Health Ontario Laboratory	Vanessa G Allen et al
Canada/ON-PHL-22-10486/2022	EPI_ISL_10818321	2022-02-26	Public Health Ontario Laboratory	Public Health Ontario Laboratory	Vanessa G Allen et al
Canada/ON-PHL-22-10490/2022	EPI_ISL_10818325	2022-02-24	Public Health Ontario Laboratory	Public Health Ontario Laboratory	Vanessa G Allen et al
Canada/ON-PHL-22-10493/2022	EPI_ISL_10818328	2022-02-24	Public Health Ontario Laboratory	Public Health Ontario Laboratory	Vanessa G Allen et al
Canada/ON-PHL-22-10494/2022	EPI_ISL_10818329	2022-02-24	Public Health Ontario Laboratory	Public Health Ontario Laboratory	Vanessa G Allen et al
Canada/ON-PHL-22-10497/2022	EPI_ISL_10818332	2022-02-25	Public Health Ontario Laboratory	Public Health Ontario Laboratory	Vanessa G Allen et al
Canada/ON-PHL-22-10500/2022	EPI_ISL_10818334	2022-02-25	Public Health Ontario Laboratory	Public Health Ontario Laboratory	Vanessa G Allen et al
Canada/ON-PHL-22-10501/2022	EPI_ISL_10818336	2022-02-25	Public Health Ontario Laboratory	Public Health Ontario Laboratory	Vanessa G Allen et al
Canada/ON-PHL-22-10503/2022	EPI_ISL_10818338	2022-02-24	Public Health Ontario Laboratory	Public Health Ontario Laboratory	Vanessa G Allen et al
Canada/ON-PHL-22-10505/2022	EPI_ISL_10818340	2022-02-24	Public Health Ontario Laboratory	Public Health Ontario Laboratory	Vanessa G Allen et al
Canada/ON-PHL-22-10506/2022	EPI_ISL_10818341	2022-02-28	Public Health Ontario Laboratory	Public Health Ontario Laboratory	Vanessa G Allen et al
Canada/ON-PHL-22-10507/2022	EPI_ISL_10818342	2022-02-28	Public Health Ontario Laboratory	Public Health Ontario Laboratory	Vanessa G Allen et al
Canada/ON-PHL-22-10509/2022	EPI_ISL_10818344	2022-02-28	Public Health Ontario Laboratory	Public Health Ontario Laboratory	Vanessa G Allen et al
Canada/ON-PHL-22-10510/2022	EPI_ISL_10818345	2022-02-28	Public Health Ontario Laboratory	Public Health Ontario Laboratory	Vanessa G Allen et al
Canada/ON-PHL-22-10519/2022	EPI_ISL_10818354	2022-02-27	Public Health Ontario Laboratory	Public Health Ontario Laboratory	Vanessa G Allen et al
Canada/ON-PHL-22-10520/2022	EPI_ISL_10818355	2022-02-27	Public Health Ontario Laboratory	Public Health Ontario Laboratory	Vanessa G Allen et al
Canada/ON-PHL-22-10523/2022	EPI_ISL_10818358	2022-02-27	Public Health Ontario Laboratory	Public Health Ontario Laboratory	Vanessa G Allen et al
Canada/ON-PHL-22-10524/2022	EPI_ISL_10818359	2022-02-24	Public Health Ontario Laboratory	Public Health Ontario Laboratory	Vanessa G Allen et al
Canada/ON-PHL-22-10526/2022	EPI_ISL_10818361	2022-02-25	Public Health Ontario Laboratory	Public Health Ontario Laboratory	Vanessa G Allen et al
Canada/ON-PHL-22-10528/2022	EPI_ISL_10818363	2022-02-25	Public Health Ontario Laboratory	Public Health Ontario Laboratory	Vanessa G Allen et al
Canada/ON-PHL-22-10530/2022	EPI_ISL_10818365	2022-02-27	Public Health Ontario Laboratory	Public Health Ontario Laboratory	Vanessa G Allen et al
Canada/ON-PHL-22-10532/2022	EPI_ISL_10818367	2022-02-27	Public Health Ontario Laboratory	Public Health Ontario Laboratory	Vanessa G Allen et al
Canada/ON-PHL-22-10533/2022	EPI_ISL_10818368	2022-02-25	Public Health Ontario Laboratory	Public Health Ontario Laboratory	Vanessa G Allen et al
Canada/ON-PHL-22-10534/2022	EPI_ISL_10818369	2022-02-25	Public Health Ontario Laboratory	Public Health Ontario Laboratory	Vanessa G Allen et al
Canada/ON-PHL-22-10535/2022	EPI_ISL_10818370	2022-02-25	Public Health Ontario Laboratory	Public Health Ontario Laboratory	Vanessa G Allen et al
Canada/ON-PHL-22-10537/2022	EPI_ISL_10818372	2022-02-27	Public Health Ontario Laboratory	Public Health Ontario Laboratory	Vanessa G Allen et al
Canada/ON-PHL-22-10538/2022	EPI_ISL_10818373	2022-02-27	Public Health Ontario Laboratory	Public Health Ontario Laboratory	Vanessa G Allen et al
Canada/ON-PHL-22-10539/2022	EPI_ISL_10818374	2022-02-27	Public Health Ontario Laboratory	Public Health Ontario Laboratory	Vanessa G Allen et al
Canada/ON-PHL-22-10540/2022	EPI_ISL_10818375	2022-02-23	Public Health Ontario Laboratory	Public Health Ontario Laboratory	Vanessa G Allen et al
Canada/ON-PHL-22-10541/2022	EPI_ISL_10818376	2022-02-25	Public Health Ontario Laboratory	Public Health Ontario Laboratory	Vanessa G Allen et al
Canada/ON-PHL-22-10543/2022	EPI_ISL_10818378	2022-02-28	Public Health Ontario Laboratory	Public Health Ontario Laboratory	Vanessa G Allen et al
Canada/ON-PHL-22-10547/2022	EPI_ISL_10818382	2022-02-26	Public Health Ontario Laboratory	Public Health Ontario Laboratory	Vanessa G Allen et al
Canada/ON-PHL-22-10550/2022	EPI_ISL_10818385	2022-02-26	Public Health Ontario Laboratory	Public Health Ontario Laboratory	Vanessa G Allen et al
Canada/ON-PHL-22-10551/2022	EPI_ISL_10818386	2022-02-28	Public Health Ontario Laboratory	Public Health Ontario Laboratory	Vanessa G Allen et al
Canada/ON-PHL-22-10552/2022	EPI_ISL_10818387	2022-02-28	Public Health Ontario Laboratory	Public Health Ontario Laboratory	Vanessa G Allen et al
Canada/ON-PHL-22-10553/2022	EPI_ISL_10818388	2022-02-28	Public Health Ontario Laboratory	Public Health Ontario Laboratory	Vanessa G Allen et al
Canada/ON-PHL-22-10559/2022	EPI_ISL_10818394	2022-02-28	Public Health Ontario Laboratory	Public Health Ontario Laboratory	Vanessa G Allen et al
Canada/ON-PHL-22-10561/2022	EPI_ISL_10818396	2022-02-27	Public Health Ontario Laboratory	Public Health Ontario Laboratory	Vanessa G Allen et al
Canada/ON-PHL-22-10562/2022	EPI_ISL_10818397	2022-03-01	Public Health Ontario Laboratory	Public Health Ontario Laboratory	Vanessa G Allen et al
Canada/ON-PHL-22-10563/2022	EPI_ISL_10818398	2022-03-01	Public Health Ontario Laboratory	Public Health Ontario Laboratory	Vanessa G Allen et al
Canada/ON-PHL-22-10564/2022	EPI_ISL_10818399	2022-02-28	Public Health Ontario Laboratory	Public Health Ontario Laboratory	Vanessa G Allen et al
Canada/ON-PHL-22-10567/2022	EPI_ISL_10818402	2022-02-26	Public Health Ontario Laboratory	Public Health Ontario Laboratory	Vanessa G Allen et al
Canada/ON-PHL-22-10568/2022	EPI_ISL_10818403	2022-02-27	Public Health Ontario Laboratory	Public Health Ontario Laboratory	Vanessa G Allen et al
Canada/ON-PHL-22-10569/2022	EPI_ISL_10818404	2022-02-26	Public Health Ontario Laboratory	Public Health Ontario Laboratory	Vanessa G Allen et al
Canada/ON-PHL-22-10570/2022	EPI_ISL_10818405	2022-02-28	Public Health Ontario Laboratory	Public Health Ontario Laboratory	Vanessa G Allen et al
Canada/ON-PHL-22-10571/2022	EPI_ISL_10818406	2022-02-28	Public Health Ontario Laboratory	Public Health Ontario Laboratory	Vanessa G Allen et al
Canada/ON-PHL-22-10572/2022	EPI_ISL_10818407	2022-02-27	Public Health Ontario Laboratory	Public Health Ontario Laboratory	Vanessa G Allen et al
Canada/ON-PHL-22-10575/2022	EPI_ISL_10818409	2022-02-28	Public Health Ontario Laboratory	Public Health Ontario Laboratory	Vanessa G Allen et al
Canada/ON-PHL-22-10582/2022	EPI_ISL_10818416	2022-03-01	Public Health Ontario Laboratory	Public Health Ontario Laboratory	Vanessa G Allen et al
Canada/ON-PHL-22-10583/2022	EPI_ISL_10818417	2022-03-01	Public Health Ontario Laboratory	Public Health Ontario Laboratory	Vanessa G Allen et al
Canada/ON-PHL-22-10584/2022	EPI_ISL_10818418	2022-03-01	Public Health Ontario Laboratory	Public Health Ontario Laboratory	Vanessa G Allen et al
Canada/ON-PHL-22-10597/2022	EPI_ISL_10818431	2022-02-25	Public Health Ontario Laboratory	Public Health Ontario Laboratory	Vanessa G Allen et al
Canada/ON-PHL-22-10598/2022	EPI_ISL_10818432	2022-02-25	Public Health Ontario Laboratory	Public Health Ontario Laboratory	Vanessa G Allen et al
Canada/ON-PHL-22-10599/2022	EPI_ISL_10818433	2022-02-24	Public Health Ontario Laboratory	Public Health Ontario Laboratory	Vanessa G Allen et al
Canada/ON-PHL-22-10601/2022	EPI_ISL_10818435	2022-02-24	Public Health Ontario Laboratory	Public Health Ontario Laboratory	Vanessa G Allen et al
Canada/ON-PHL-22-10603/2022	EPI_ISL_10818437	2022-02-25	Public Health Ontario Laboratory	Public Health Ontario Laboratory	Vanessa G Allen et al
Canada/ON-PHL-22-10605/2022	EPI_ISL_10818439	2022-02-25	Public Health Ontario Laboratory	Public Health Ontario Laboratory	Vanessa G Allen et al
Canada/ON-PHL-22-10607/2022	EPI_ISL_10818441	2022-02-25	Public Health Ontario Laboratory	Public Health Ontario Laboratory	Vanessa G Allen et al
Canada/ON-PHL-22-10608/2022	EPI_ISL_10818442	2022-02-25	Public Health Ontario Laboratory	Public Health Ontario Laboratory	Vanessa G Allen et al
Canada/ON-PHL-22-10611/2022	EPI_ISL_10818445	2022-02-25	Public Health Ontario Laboratory	Public Health Ontario Laboratory	Vanessa G Allen et al
Canada/ON-PHL-22-10617/2022	EPI_ISL_10818451	2022-03-01	Public Health Ontario Laboratory	Public Health Ontario Laboratory	Vanessa G Allen et al
Canada/ON-PHL-22-10618/2022	EPI_ISL_10818453	2022-02-28	Public Health Ontario Laboratory	Public Health Ontario Laboratory	Vanessa G Allen et al
Canada/ON-PHL-22-10619/2022	EPI_ISL_10818454	2022-02-28	Public Health Ontario Laboratory	Public Health Ontario Laboratory	Vanessa G Allen et al
Canada/ON-PHL-22-10620/2022	EPI_ISL_10818455	2022-03-01	Public Health Ontario Laboratory	Public Health Ontario Laboratory	Vanessa G Allen et al
Canada/ON-PHL-22-10621/2022	EPI_ISL_10818456	2022-03-01	Public Health Ontario Laboratory	Public Health Ontario Laboratory	Vanessa G Allen et al
Canada/ON-PHL-22-10622/2022	EPI_ISL_10818457	2022-03-01	Public Health Ontario Laboratory	Public Health Ontario Laboratory	Vanessa G Allen et al
Canada/ON-PHL-22-10624/2022	EPI_ISL_10818459	2022-02-28	Public Health Ontario Laboratory	Public Health Ontario Laboratory	Vanessa G Allen et al
Canada/ON-PHL-22-10628/2022	EPI_ISL_10818463	2022-02-26	Public Health Ontario Laboratory	Public Health Ontario Laboratory	Vanessa G Allen et al
Canada/ON-PHL-22-10629/2022	EPI_ISL_10818464	2022-02-26	Public Health Ontario Laboratory	Public Health Ontario Laboratory	Vanessa G Allen et al
Canada/ON-PHL-22-10630/2022	EPI_ISL_10818465	2022-02-28	Public Health Ontario Laboratory	Public Health Ontario Laboratory	Vanessa G Allen et al
Canada/ON-PHL-22-10645/2022	EPI_ISL_10818477	2022-02-28	Public Health Ontario Laboratory	Public Health Ontario Laboratory	Vanessa G Allen et al
Canada/ON-PHL-22-10656/2022	EPI_ISL_10818487	2022-02-23	Public Health Ontario Laboratory	Public Health Ontario Laboratory	Vanessa G Allen et al
Canada/ON-PHL-22-10663/2022	EPI_ISL_10818494	2022-02-23	Public Health Ontario Laboratory	Public Health Ontario Laboratory	Vanessa G Allen et al
Canada/ON-PHL-22-10665/2022	EPI_ISL_10818496	2022-03-02	Public Health Ontario Laboratory	Public Health Ontario Laboratory	Vanessa G Allen et al
Canada/ON-PHL-22-10671/2022	EPI_ISL_10818502	2022-02-25	Public Health Ontario Laboratory	Public Health Ontario Laboratory	Vanessa G Allen et al
Canada/ON-PHL-22-10673/2022	EPI_ISL_10818504	2022-02-25	Public Health Ontario Laboratory	Public Health Ontario Laboratory	Vanessa G Allen et al
Canada/ON-PHL-22-10678/2022	EPI_ISL_10818509	2022-02-27	Public Health Ontario Laboratory	Public Health Ontario Laboratory	Vanessa G Allen et al
Canada/ON-PHL-22-10679/2022	EPI_ISL_10818510	2022-02-23	Public Health Ontario Laboratory	Public Health Ontario Laboratory	Vanessa G Allen et al
Canada/ON-PHL-22-10680/2022	EPI_ISL_10818511	2022-02-25	Public Health Ontario Laboratory	Public Health Ontario Laboratory	Vanessa G Allen et al
Canada/ON-PHL-22-10684/2022	EPI_ISL_10818515	2022-02-24	Public Health Ontario Laboratory	Public Health Ontario Laboratory	Vanessa G Allen et al
Canada/ON-PHL-22-10688/2022	EPI_ISL_10818519	2022-03-01	Public Health Ontario Laboratory	Public Health Ontario Laboratory	Vanessa G Allen et al
Canada/ON-PHL-22-10691/2022	EPI_ISL_10818521	2022-03-01	Public Health Ontario Laboratory	Public Health Ontario Laboratory	Vanessa G Allen et al
Canada/ON-PHL-22-10697/2022	EPI_ISL_10818526	2022-03-01	Public Health Ontario Laboratory	Public Health Ontario Laboratory	Vanessa G Allen et al
Canada/ON-PHL-22-10698/2022	EPI_ISL_10818527	2022-02-28	Public Health Ontario Laboratory	Public Health Ontario Laboratory	Vanessa G Allen et al
Canada/ON-PHL-22-10701/2022	EPI_ISL_10818530	2022-03-01	Public Health Ontario Laboratory	Public Health Ontario Laboratory	Vanessa G Allen et al
Canada/ON-PHL-22-10703/2022	EPI_ISL_10818531	2022-02-28	Public Health Ontario Laboratory	Public Health Ontario Laboratory	Vanessa G Allen et al
Canada/ON-PHL-22-10708/2022	EPI_ISL_10818537	2022-03-02	Public Health Ontario Laboratory	Public Health Ontario Laboratory	Vanessa G Allen et al
Canada/ON-PHL-22-10709/2022	EPI_ISL_10818538	2022-03-01	Public Health Ontario Laboratory	Public Health Ontario Laboratory	Vanessa G Allen et al
Canada/ON-PHL-22-10710/2022	EPI_ISL_10818539	2022-02-22	Public Health Ontario Laboratory	Public Health Ontario Laboratory	Vanessa G Allen et al
Canada/ON-PHL-22-10711/2022	EPI_ISL_10818540	2022-02-27	Public Health Ontario Laboratory	Public Health Ontario Laboratory	Vanessa G Allen et al
Canada/ON-PHL-22-10713/2022	EPI_ISL_10818541	2022-02-25	Public Health Ontario Laboratory	Public Health Ontario Laboratory	Vanessa G Allen et al
Canada/ON-PHL-22-10715/2022	EPI_ISL_10818542	2022-03-01	Public Health Ontario Laboratory	Public Health Ontario Laboratory	Vanessa G Allen et al
Canada/ON-PHL-22-10716/2022	EPI_ISL_10818543	2022-03-01	Public Health Ontario Laboratory	Public Health Ontario Laboratory	Vanessa G Allen et al
Canada/ON-PHL-22-10717/2022	EPI_ISL_10818544	2022-03-01	Public Health Ontario Laboratory	Public Health Ontario Laboratory	Vanessa G Allen et al
Canada/ON-PHL-22-10718/2022	EPI_ISL_10818545	2022-02-27	Public Health Ontario Laboratory	Public Health Ontario Laboratory	Vanessa G Allen et al
Canada/ON-PHL-22-10732/2022	EPI_ISL_11009762	2022-03-01	Public Health Ontario Laboratory	Public Health Ontario Laboratory	Vanessa G Allen et al
Canada/ON-PHL-22-10733/2022	EPI_ISL_11009763	2022-02-25	Public Health Ontario Laboratory	Public Health Ontario Laboratory	Vanessa G Allen et al
Canada/ON-PHL-22-10738/2022	EPI_ISL_11009768	2022-02-26	Public Health Ontario Laboratory	Public Health Ontario Laboratory	Vanessa G Allen et al
Canada/ON-PHL-22-10744/2022	EPI_ISL_11009774	2022-02-27	Public Health Ontario Laboratory	Public Health Ontario Laboratory	Vanessa G Allen et al
Canada/ON-PHL-22-10745/2022	EPI_ISL_11009775	2022-02-26	Public Health Ontario Laboratory	Public Health Ontario Laboratory	Vanessa G Allen et al
Canada/ON-PHL-22-10747/2022	EPI_ISL_11009777	2022-02-22	Public Health Ontario Laboratory	Public Health Ontario Laboratory	Vanessa G Allen et al
Canada/ON-PHL-22-10750/2022	EPI_ISL_11009780	2022-03-02	Public Health Ontario Laboratory	Public Health Ontario Laboratory	Vanessa G Allen et al
Canada/ON-PHL-22-10755/2022	EPI_ISL_11009785	2022-03-01	Public Health Ontario Laboratory	Public Health Ontario Laboratory	Vanessa G Allen et al
Canada/ON-PHL-22-10758/2022	EPI_ISL_11009788	2022-03-01	Public Health Ontario Laboratory	Public Health Ontario Laboratory	Vanessa G Allen et al
Canada/ON-PHL-22-10760/2022	EPI_ISL_11009790	2022-03-01	Public Health Ontario Laboratory	Public Health Ontario Laboratory	Vanessa G Allen et al
Canada/ON-PHL-22-10767/2022	EPI_ISL_11009797	2022-03-03	Public Health Ontario Laboratory	Public Health Ontario Laboratory	Vanessa G Allen et al
Canada/ON-PHL-22-10769/2022	EPI_ISL_11009799	2022-03-02	Public Health Ontario Laboratory	Public Health Ontario Laboratory	Vanessa G Allen et al
Canada/ON-PHL-22-10772/2022	EPI_ISL_11009802	2022-03-02	Public Health Ontario Laboratory	Public Health Ontario Laboratory	Vanessa G Allen et al
Canada/ON-PHL-22-10773/2022	EPI_ISL_11009803	2022-02-28	Public Health Ontario Laboratory	Public Health Ontario Laboratory	Vanessa G Allen et al
Canada/ON-PHL-22-10777/2022	EPI_ISL_11009807	2022-03-01	Public Health Ontario Laboratory	Public Health Ontario Laboratory	Vanessa G Allen et al
Canada/ON-PHL-22-10778/2022	EPI_ISL_11009808	2022-03-01	Public Health Ontario Laboratory	Public Health Ontario Laboratory	Vanessa G Allen et al
Canada/ON-PHL-22-10781/2022	EPI_ISL_11009810	2022-03-01	Public Health Ontario Laboratory	Public Health Ontario Laboratory	Vanessa G Allen et al
Canada/ON-PHL-22-10784/2022	EPI_ISL_11009813	2022-03-01	Public Health Ontario Laboratory	Public Health Ontario Laboratory	Vanessa G Allen et al
Canada/ON-PHL-22-10786/2022	EPI_ISL_11009815	2022-03-01	Public Health Ontario Laboratory	Public Health Ontario Laboratory	Vanessa G Allen et al
Canada/ON-PHL-22-10787/2022	EPI_ISL_11009816	2022-03-01	Public Health Ontario Laboratory	Public Health Ontario Laboratory	Vanessa G Allen et al
Canada/ON-PHL-22-10791/2022	EPI_ISL_11009820	2022-03-01	Public Health Ontario Laboratory	Public Health Ontario Laboratory	Vanessa G Allen et al
Canada/ON-PHL-22-10793/2022	EPI_ISL_11009822	2022-03-03	Public Health Ontario Laboratory	Public Health Ontario Laboratory	Vanessa G Allen et al
Canada/ON-PHL-22-10794/2022	EPI_ISL_11009823	2022-03-01	Public Health Ontario Laboratory	Public Health Ontario Laboratory	Vanessa G Allen et al
Canada/ON-PHL-22-10795/2022	EPI_ISL_11009824	2022-03-01	Public Health Ontario Laboratory	Public Health Ontario Laboratory	Vanessa G Allen et al
Canada/ON-PHL-22-10796/2022	EPI_ISL_11009825	2022-03-01	Public Health Ontario Laboratory	Public Health Ontario Laboratory	Vanessa G Allen et al
Canada/ON-PHL-22-10804/2022	EPI_ISL_11009831	2022-03-01	Public Health Ontario Laboratory	Public Health Ontario Laboratory	Vanessa G Allen et al
Canada/ON-PHL-22-10805/2022	EPI_ISL_11009832	2022-03-01	Public Health Ontario Laboratory	Public Health Ontario Laboratory	Vanessa G Allen et al
Canada/ON-PHL-22-10807/2022	EPI_ISL_11009834	2022-03-02	Public Health Ontario Laboratory	Public Health Ontario Laboratory	Vanessa G Allen et al
Canada/ON-PHL-22-10808/2022	EPI_ISL_11009835	2022-03-02	Public Health Ontario Laboratory	Public Health Ontario Laboratory	Vanessa G Allen et al
Canada/ON-PHL-22-10809/2022	EPI_ISL_11009836	2022-03-02	Public Health Ontario Laboratory	Public Health Ontario Laboratory	Vanessa G Allen et al
Canada/ON-PHL-22-10812/2022	EPI_ISL_11009839	2022-03-02	Public Health Ontario Laboratory	Public Health Ontario Laboratory	Vanessa G Allen et al
Canada/ON-PHL-22-10813/2022	EPI_ISL_11009840	2022-03-02	Public Health Ontario Laboratory	Public Health Ontario Laboratory	Vanessa G Allen et al
Canada/ON-PHL-22-10815/2022	EPI_ISL_11009842	2022-03-02	Public Health Ontario Laboratory	Public Health Ontario Laboratory	Vanessa G Allen et al
Canada/ON-PHL-22-10816/2022	EPI_ISL_11009843	2022-03-02	Public Health Ontario Laboratory	Public Health Ontario Laboratory	Vanessa G Allen et al
Canada/ON-PHL-22-10817/2022	EPI_ISL_11009844	2022-02-28	Public Health Ontario Laboratory	Public Health Ontario Laboratory	Vanessa G Allen et al
Canada/ON-PHL-22-10819/2022	EPI_ISL_11009846	2022-03-02	Public Health Ontario Laboratory	Public Health Ontario Laboratory	Vanessa G Allen et al
Canada/ON-PHL-22-10820/2022	EPI_ISL_11009847	2022-03-01	Public Health Ontario Laboratory	Public Health Ontario Laboratory	Vanessa G Allen et al
Canada/ON-PHL-22-10821/2022	EPI_ISL_11009848	2022-03-01	Public Health Ontario Laboratory	Public Health Ontario Laboratory	Vanessa G Allen et al
Canada/ON-PHL-22-10823/2022	EPI_ISL_11009850	2022-03-01	Public Health Ontario Laboratory	Public Health Ontario Laboratory	Vanessa G Allen et al
Canada/ON-PHL-22-10824/2022	EPI_ISL_11009851	2022-03-01	Public Health Ontario Laboratory	Public Health Ontario Laboratory	Vanessa G Allen et al
Canada/ON-PHL-22-10831/2022	EPI_ISL_11009855	2022-02-27	Public Health Ontario Laboratory	Public Health Ontario Laboratory	Vanessa G Allen et al
Canada/ON-PHL-22-10837/2022	EPI_ISL_11009861	2022-03-03	Public Health Ontario Laboratory	Public Health Ontario Laboratory	Vanessa G Allen et al
Canada/ON-PHL-22-10841/2022	EPI_ISL_11009865	2022-03-02	Public Health Ontario Laboratory	Public Health Ontario Laboratory	Vanessa G Allen et al
Canada/ON-PHL-22-10842/2022	EPI_ISL_11009866	2022-02-28	Public Health Ontario Laboratory	Public Health Ontario Laboratory	Vanessa G Allen et al
Canada/ON-PHL-22-10844/2022	EPI_ISL_11009868	2022-03-01	Public Health Ontario Laboratory	Public Health Ontario Laboratory	Vanessa G Allen et al
Canada/ON-PHL-22-10850/2022	EPI_ISL_11009874	2022-03-01	Public Health Ontario Laboratory	Public Health Ontario Laboratory	Vanessa G Allen et al
Canada/ON-PHL-22-10854/2022	EPI_ISL_11009878	2022-03-04	Public Health Ontario Laboratory	Public Health Ontario Laboratory	Vanessa G Allen et al
Canada/ON-PHL-22-10855/2022	EPI_ISL_11009879	2022-03-03	Public Health Ontario Laboratory	Public Health Ontario Laboratory	Vanessa G Allen et al
Canada/ON-PHL-22-10856/2022	EPI_ISL_11009880	2022-03-03	Public Health Ontario Laboratory	Public Health Ontario Laboratory	Vanessa G Allen et al
Canada/ON-PHL-22-10857/2022	EPI_ISL_11009881	2022-03-03	Public Health Ontario Laboratory	Public Health Ontario Laboratory	Vanessa G Allen et al
Canada/ON-PHL-22-10858/2022	EPI_ISL_11009882	2022-03-03	Public Health Ontario Laboratory	Public Health Ontario Laboratory	Vanessa G Allen et al
Canada/ON-PHL-22-10859/2022	EPI_ISL_11009883	2022-03-03	Public Health Ontario Laboratory	Public Health Ontario Laboratory	Vanessa G Allen et al
Canada/ON-PHL-22-10860/2022	EPI_ISL_11009884	2022-02-28	Public Health Ontario Laboratory	Public Health Ontario Laboratory	Vanessa G Allen et al
Canada/ON-PHL-22-10861/2022	EPI_ISL_11009885	2022-02-28	Public Health Ontario Laboratory	Public Health Ontario Laboratory	Vanessa G Allen et al
Canada/ON-PHL-22-10862/2022	EPI_ISL_11009886	2022-02-28	Public Health Ontario Laboratory	Public Health Ontario Laboratory	Vanessa G Allen et al
Canada/ON-PHL-22-10865/2022	EPI_ISL_11009889	2022-03-01	Public Health Ontario Laboratory	Public Health Ontario Laboratory	Vanessa G Allen et al
Canada/ON-PHL-22-10867/2022	EPI_ISL_11009891	2022-03-01	Public Health Ontario Laboratory	Public Health Ontario Laboratory	Vanessa G Allen et al
Canada/ON-PHL-22-10868/2022	EPI_ISL_11009892	2022-03-01	Public Health Ontario Laboratory	Public Health Ontario Laboratory	Vanessa G Allen et al
Canada/ON-PHL-22-10870/2022	EPI_ISL_11009894	2022-02-28	Public Health Ontario Laboratory	Public Health Ontario Laboratory	Vanessa G Allen et al
Canada/ON-PHL-22-10875/2022	EPI_ISL_11009899	2022-03-02	Public Health Ontario Laboratory	Public Health Ontario Laboratory	Vanessa G Allen et al
Canada/ON-PHL-22-10877/2022	EPI_ISL_11009901	2022-03-03	Public Health Ontario Laboratory	Public Health Ontario Laboratory	Vanessa G Allen et al
Canada/ON-PHL-22-10878/2022	EPI_ISL_11009902	2022-03-02	Public Health Ontario Laboratory	Public Health Ontario Laboratory	Vanessa G Allen et al
Canada/ON-PHL-22-10879/2022	EPI_ISL_11009903	2022-02-28	Public Health Ontario Laboratory	Public Health Ontario Laboratory	Vanessa G Allen et al
Canada/ON-PHL-22-10885/2022	EPI_ISL_11009909	2022-03-02	Public Health Ontario Laboratory	Public Health Ontario Laboratory	Vanessa G Allen et al
Canada/ON-PHL-22-10886/2022	EPI_ISL_11009910	2022-03-02	Public Health Ontario Laboratory	Public Health Ontario Laboratory	Vanessa G Allen et al
Canada/ON-PHL-22-10891/2022	EPI_ISL_11009915	2022-03-03	Public Health Ontario Laboratory	Public Health Ontario Laboratory	Vanessa G Allen et al
Canada/ON-PHL-22-10892/2022	EPI_ISL_11009916	2022-03-03	Public Health Ontario Laboratory	Public Health Ontario Laboratory	Vanessa G Allen et al
Canada/ON-PHL-22-10893/2022	EPI_ISL_11009917	2022-03-02	Public Health Ontario Laboratory	Public Health Ontario Laboratory	Vanessa G Allen et al
Canada/ON-PHL-22-10896/2022	EPI_ISL_11009920	2022-03-03	Public Health Ontario Laboratory	Public Health Ontario Laboratory	Vanessa G Allen et al
Canada/ON-PHL-22-10899/2022	EPI_ISL_11009923	2022-03-03	Public Health Ontario Laboratory	Public Health Ontario Laboratory	Vanessa G Allen et al
Canada/ON-PHL-22-10901/2022	EPI_ISL_11009925	2022-03-03	Public Health Ontario Laboratory	Public Health Ontario Laboratory	Vanessa G Allen et al
Canada/ON-PHL-22-10911/2022	EPI_ISL_11009934	2022-03-01	Public Health Ontario Laboratory	Public Health Ontario Laboratory	Vanessa G Allen et al
Canada/ON-PHL-22-10912/2022	EPI_ISL_11009935	2022-03-01	Public Health Ontario Laboratory	Public Health Ontario Laboratory	Vanessa G Allen et al
Canada/ON-PHL-22-10913/2022	EPI_ISL_11009936	2022-03-01	Public Health Ontario Laboratory	Public Health Ontario Laboratory	Vanessa G Allen et al
Canada/ON-PHL-22-10914/2022	EPI_ISL_11009937	2022-03-02	Public Health Ontario Laboratory	Public Health Ontario Laboratory	Vanessa G Allen et al
Canada/ON-PHL-22-10917/2022	EPI_ISL_11009940	2022-03-01	Public Health Ontario Laboratory	Public Health Ontario Laboratory	Vanessa G Allen et al
Canada/ON-PHL-22-10919/2022	EPI_ISL_11009942	2022-03-02	Public Health Ontario Laboratory	Public Health Ontario Laboratory	Vanessa G Allen et al
Canada/ON-PHL-22-10925/2022	EPI_ISL_11009947	2022-03-05	Public Health Ontario Laboratory	Public Health Ontario Laboratory	Vanessa G Allen et al
Canada/ON-PHL-22-10934/2022	EPI_ISL_11009956	2022-03-05	Public Health Ontario Laboratory	Public Health Ontario Laboratory	Vanessa G Allen et al
Canada/ON-PHL-22-10936/2022	EPI_ISL_11009958	2022-03-05	Public Health Ontario Laboratory	Public Health Ontario Laboratory	Vanessa G Allen et al
Canada/ON-PHL-22-10937/2022	EPI_ISL_11009959	2022-03-05	Public Health Ontario Laboratory	Public Health Ontario Laboratory	Vanessa G Allen et al
Canada/ON-PHL-22-10938/2022	EPI_ISL_11009960	2022-03-03	Public Health Ontario Laboratory	Public Health Ontario Laboratory	Vanessa G Allen et al
Canada/ON-PHL-22-10942/2022	EPI_ISL_11009964	2022-03-02	Public Health Ontario Laboratory	Public Health Ontario Laboratory	Vanessa G Allen et al
Canada/ON-PHL-22-10950/2022	EPI_ISL_11009972	2022-03-03	Public Health Ontario Laboratory	Public Health Ontario Laboratory	Vanessa G Allen et al
Canada/ON-PHL-22-10951/2022	EPI_ISL_11009973	2022-03-01	Public Health Ontario Laboratory	Public Health Ontario Laboratory	Vanessa G Allen et al
Canada/ON-PHL-22-10952/2022	EPI_ISL_11009974	2022-02-28	Public Health Ontario Laboratory	Public Health Ontario Laboratory	Vanessa G Allen et al
Canada/ON-PHL-22-10953/2022	EPI_ISL_11009975	2022-03-01	Public Health Ontario Laboratory	Public Health Ontario Laboratory	Vanessa G Allen et al
Canada/ON-PHL-22-10955/2022	EPI_ISL_11009977	2022-03-01	Public Health Ontario Laboratory	Public Health Ontario Laboratory	Vanessa G Allen et al
Canada/ON-PHL-22-10965/2022	EPI_ISL_11009987	2022-02-28	Public Health Ontario Laboratory	Public Health Ontario Laboratory	Vanessa G Allen et al
Canada/ON-PHL-22-10966/2022	EPI_ISL_11009988	2022-03-01	Public Health Ontario Laboratory	Public Health Ontario Laboratory	Vanessa G Allen et al
Canada/ON-PHL-22-10970/2022	EPI_ISL_11009992	2022-03-02	Public Health Ontario Laboratory	Public Health Ontario Laboratory	Vanessa G Allen et al
Canada/ON-PHL-22-10972/2022	EPI_ISL_11009994	2022-03-02	Public Health Ontario Laboratory	Public Health Ontario Laboratory	Vanessa G Allen et al
Canada/ON-PHL-22-10976/2022	EPI_ISL_11009998	2022-03-04	Public Health Ontario Laboratory	Public Health Ontario Laboratory	Vanessa G Allen et al
Canada/ON-PHL-22-10977/2022	EPI_ISL_11009999	2022-03-04	Public Health Ontario Laboratory	Public Health Ontario Laboratory	Vanessa G Allen et al
Canada/ON-PHL-22-10983/2022	EPI_ISL_11010005	2022-03-02	Public Health Ontario Laboratory	Public Health Ontario Laboratory	Vanessa G Allen et al
Canada/ON-PHL-22-10985/2022	EPI_ISL_11010007	2022-03-04	Public Health Ontario Laboratory	Public Health Ontario Laboratory	Vanessa G Allen et al
Canada/ON-PHL-22-10986/2022	EPI_ISL_11010008	2022-03-04	Public Health Ontario Laboratory	Public Health Ontario Laboratory	Vanessa G Allen et al
Canada/ON-PHL-22-10991/2022	EPI_ISL_11010011	2022-03-06	Public Health Ontario Laboratory	Public Health Ontario Laboratory	Vanessa G Allen et al
Canada/ON-PHL-22-10992/2022	EPI_ISL_11010012	2022-03-03	Public Health Ontario Laboratory	Public Health Ontario Laboratory	Vanessa G Allen et al
Canada/ON-PHL-22-10997/2022	EPI_ISL_11010017	2022-03-02	Public Health Ontario Laboratory	Public Health Ontario Laboratory	Vanessa G Allen et al
Canada/ON-PHL-22-10998/2022	EPI_ISL_11010018	2022-03-03	Public Health Ontario Laboratory	Public Health Ontario Laboratory	Vanessa G Allen et al
Canada/ON-PHL-22-11000/2022	EPI_ISL_11010020	2022-02-28	Public Health Ontario Laboratory	Public Health Ontario Laboratory	Vanessa G Allen et al
Canada/ON-PHL-22-11002/2022	EPI_ISL_11010022	2022-03-01	Public Health Ontario Laboratory	Public Health Ontario Laboratory	Vanessa G Allen et al
Canada/ON-PHL-22-11004/2022	EPI_ISL_11010024	2022-03-03	Public Health Ontario Laboratory	Public Health Ontario Laboratory	Vanessa G Allen et al
Canada/ON-PHL-22-11005/2022	EPI_ISL_11010025	2022-03-01	Public Health Ontario Laboratory	Public Health Ontario Laboratory	Vanessa G Allen et al
Canada/ON-PHL-22-11006/2022	EPI_ISL_11010026	2022-02-28	Public Health Ontario Laboratory	Public Health Ontario Laboratory	Vanessa G Allen et al
Canada/ON-PHL-22-11007/2022	EPI_ISL_11010027	2022-03-02	Public Health Ontario Laboratory	Public Health Ontario Laboratory	Vanessa G Allen et al
Canada/ON-PHL-22-11011/2022	EPI_ISL_11010031	2022-03-06	Public Health Ontario Laboratory	Public Health Ontario Laboratory	Vanessa G Allen et al
Canada/ON-PHL-22-11015/2022	EPI_ISL_11010033	2022-03-06	Public Health Ontario Laboratory	Public Health Ontario Laboratory	Vanessa G Allen et al
Canada/ON-PHL-22-11018/2022	EPI_ISL_11010035	2022-03-06	Public Health Ontario Laboratory	Public Health Ontario Laboratory	Vanessa G Allen et al
Canada/ON-PHL-22-11022/2022	EPI_ISL_11010038	2022-03-06	Public Health Ontario Laboratory	Public Health Ontario Laboratory	Vanessa G Allen et al
Canada/ON-PHL-22-11029/2022	EPI_ISL_11010045	2022-02-28	Public Health Ontario Laboratory	Public Health Ontario Laboratory	Vanessa G Allen et al
Canada/ON-PHL-22-11034/2022	EPI_ISL_11010050	2022-03-06	Public Health Ontario Laboratory	Public Health Ontario Laboratory	Vanessa G Allen et al
Canada/ON-PHL-22-11035/2022	EPI_ISL_11010051	2022-03-06	Public Health Ontario Laboratory	Public Health Ontario Laboratory	Vanessa G Allen et al
Canada/ON-PHL-22-11036/2022	EPI_ISL_11010052	2022-03-06	Public Health Ontario Laboratory	Public Health Ontario Laboratory	Vanessa G Allen et al
Canada/ON-PHL-22-11038/2022	EPI_ISL_11010054	2022-03-06	Public Health Ontario Laboratory	Public Health Ontario Laboratory	Vanessa G Allen et al
Canada/ON-PHL-22-11041/2022	EPI_ISL_11010057	2022-03-06	Public Health Ontario Laboratory	Public Health Ontario Laboratory	Vanessa G Allen et al
Canada/ON-PHL-22-11042/2022	EPI_ISL_11010058	2022-03-06	Public Health Ontario Laboratory	Public Health Ontario Laboratory	Vanessa G Allen et al
Canada/ON-PHL-22-11044/2022	EPI_ISL_11010060	2022-03-06	Public Health Ontario Laboratory	Public Health Ontario Laboratory	Vanessa G Allen et al
Canada/ON-PHL-22-11047/2022	EPI_ISL_11010063	2022-03-05	Public Health Ontario Laboratory	Public Health Ontario Laboratory	Vanessa G Allen et al
Canada/ON-PHL-22-11054/2022	EPI_ISL_11010070	2022-03-05	Public Health Ontario Laboratory	Public Health Ontario Laboratory	Vanessa G Allen et al
Canada/ON-PHL-22-11057/2022	EPI_ISL_11010072	2022-03-03	Public Health Ontario Laboratory	Public Health Ontario Laboratory	Vanessa G Allen et al
Canada/ON-PHL-22-11060/2022	EPI_ISL_11010075	2022-02-03	Public Health Ontario Laboratory	Public Health Ontario Laboratory	Vanessa G Allen et al
Canada/ON-PHL-22-11061/2022	EPI_ISL_11010076	2022-03-05	Public Health Ontario Laboratory	Public Health Ontario Laboratory	Vanessa G Allen et al
Canada/ON-PHL-22-11067/2022	EPI_ISL_11010082	2022-03-06	Public Health Ontario Laboratory	Public Health Ontario Laboratory	Vanessa G Allen et al
Canada/ON-PHL-22-11068/2022	EPI_ISL_11010083	2022-03-06	Public Health Ontario Laboratory	Public Health Ontario Laboratory	Vanessa G Allen et al
Canada/ON-PHL-22-11070/2022	EPI_ISL_11010085	2022-03-06	Public Health Ontario Laboratory	Public Health Ontario Laboratory	Vanessa G Allen et al
Canada/ON-PHL-22-11073/2022	EPI_ISL_11010088	2022-03-03	Public Health Ontario Laboratory	Public Health Ontario Laboratory	Vanessa G Allen et al
Canada/ON-PHL-22-11075/2022	EPI_ISL_11010090	2022-03-05	Public Health Ontario Laboratory	Public Health Ontario Laboratory	Vanessa G Allen et al
Canada/ON-PHL-22-11076/2022	EPI_ISL_11010091	2022-03-02	Public Health Ontario Laboratory	Public Health Ontario Laboratory	Vanessa G Allen et al
Canada/ON-PHL-22-11078/2022	EPI_ISL_11010093	2022-03-02	Public Health Ontario Laboratory	Public Health Ontario Laboratory	Vanessa G Allen et al
Canada/ON-PHL-22-11080/2022	EPI_ISL_11010095	2022-03-02	Public Health Ontario Laboratory	Public Health Ontario Laboratory	Vanessa G Allen et al
Canada/ON-PHL-22-11093/2022	EPI_ISL_11010107	2022-03-06	Public Health Ontario Laboratory	Public Health Ontario Laboratory	Vanessa G Allen et al
Canada/ON-PHL-22-11095/2022	EPI_ISL_11010109	2022-03-06	Public Health Ontario Laboratory	Public Health Ontario Laboratory	Vanessa G Allen et al
Canada/ON-PHL-22-11102/2022	EPI_ISL_11010115	2022-03-04	Public Health Ontario Laboratory	Public Health Ontario Laboratory	Vanessa G Allen et al
Canada/ON-PHL-22-11104/2022	EPI_ISL_11010117	2022-03-03	Public Health Ontario Laboratory	Public Health Ontario Laboratory	Vanessa G Allen et al
Canada/ON-PHL-22-11111/2022	EPI_ISL_11249172	2022-03-05	Public Health Ontario Laboratory	Public Health Ontario Laboratory	Vanessa G Allen et al
Canada/ON-PHL-22-11113/2022	EPI_ISL_11249174	2022-03-05	Public Health Ontario Laboratory	Public Health Ontario Laboratory	Vanessa G Allen et al
Canada/ON-PHL-22-11114/2022	EPI_ISL_11249175	2022-03-07	Public Health Ontario Laboratory	Public Health Ontario Laboratory	Vanessa G Allen et al
Canada/ON-PHL-22-11116/2022	EPI_ISL_11249177	2022-03-04	Public Health Ontario Laboratory	Public Health Ontario Laboratory	Vanessa G Allen et al
Canada/ON-PHL-22-11118/2022	EPI_ISL_11249179	2022-03-07	Public Health Ontario Laboratory	Public Health Ontario Laboratory	Vanessa G Allen et al
Canada/ON-PHL-22-11121/2022	EPI_ISL_11249182	2022-01-20	Public Health Ontario Laboratory	Public Health Ontario Laboratory	Vanessa G Allen et al
Canada/ON-PHL-22-11124-v2/2022	EPI_ISL_11249185	2022-03-05	Public Health Ontario Laboratory	Public Health Ontario Laboratory	Vanessa G Allen et al
Canada/ON-PHL-22-11125/2022	EPI_ISL_11249186	2022-03-05	Public Health Ontario Laboratory	Public Health Ontario Laboratory	Vanessa G Allen et al
Canada/ON-PHL-22-11126-v2/2022	EPI_ISL_11249187	2022-03-04	Public Health Ontario Laboratory	Public Health Ontario Laboratory	Vanessa G Allen et al
Canada/ON-PHL-22-11128/2022	EPI_ISL_11249189	2022-03-03	Public Health Ontario Laboratory	Public Health Ontario Laboratory	Vanessa G Allen et al
Canada/ON-PHL-22-11131/2022	EPI_ISL_11249191	2022-03-01	Public Health Ontario Laboratory	Public Health Ontario Laboratory	Vanessa G Allen et al
Canada/ON-PHL-22-11137/2022	EPI_ISL_11249197	2022-03-06	Public Health Ontario Laboratory	Public Health Ontario Laboratory	Vanessa G Allen et al
Canada/ON-PHL-22-11138/2022	EPI_ISL_11249198	2022-03-05	Public Health Ontario Laboratory	Public Health Ontario Laboratory	Vanessa G Allen et al
Canada/ON-PHL-22-11139/2022	EPI_ISL_11249199	2022-03-03	Public Health Ontario Laboratory	Public Health Ontario Laboratory	Vanessa G Allen et al
Canada/ON-PHL-22-11140/2022	EPI_ISL_11249200	2022-03-03	Public Health Ontario Laboratory	Public Health Ontario Laboratory	Vanessa G Allen et al
Canada/ON-PHL-22-11142/2022	EPI_ISL_11249202	2022-03-06	Public Health Ontario Laboratory	Public Health Ontario Laboratory	Vanessa G Allen et al
Canada/ON-PHL-22-11144-v2/2022	EPI_ISL_11249204	2022-03-04	Public Health Ontario Laboratory	Public Health Ontario Laboratory	Vanessa G Allen et al
Canada/ON-PHL-22-11145/2022	EPI_ISL_11249205	2022-03-04	Public Health Ontario Laboratory	Public Health Ontario Laboratory	Vanessa G Allen et al
Canada/ON-PHL-22-11147/2022	EPI_ISL_11249207	2022-03-04	Public Health Ontario Laboratory	Public Health Ontario Laboratory	Vanessa G Allen et al
Canada/ON-PHL-22-11160/2022	EPI_ISL_11249219	2022-03-03	Public Health Ontario Laboratory	Public Health Ontario Laboratory	Vanessa G Allen et al
Canada/ON-PHL-22-11163/2022	EPI_ISL_11249222	2022-03-04	Public Health Ontario Laboratory	Public Health Ontario Laboratory	Vanessa G Allen et al
Canada/ON-PHL-22-11165/2022	EPI_ISL_11249224	2022-03-03	Public Health Ontario Laboratory	Public Health Ontario Laboratory	Vanessa G Allen et al
Canada/ON-PHL-22-11175/2022	EPI_ISL_11249233	2022-03-03	Public Health Ontario Laboratory	Public Health Ontario Laboratory	Vanessa G Allen et al
Canada/ON-PHL-22-11176/2022	EPI_ISL_11249234	2022-03-02	Public Health Ontario Laboratory	Public Health Ontario Laboratory	Vanessa G Allen et al
Canada/ON-PHL-22-11177/2022	EPI_ISL_11249235	2022-03-04	Public Health Ontario Laboratory	Public Health Ontario Laboratory	Vanessa G Allen et al
Canada/ON-PHL-22-11180/2022	EPI_ISL_11249238	2022-03-04	Public Health Ontario Laboratory	Public Health Ontario Laboratory	Vanessa G Allen et al
Canada/ON-PHL-22-11186/2022	EPI_ISL_11249242	2022-03-03	Public Health Ontario Laboratory	Public Health Ontario Laboratory	Vanessa G Allen et al
Canada/ON-PHL-22-11187/2022	EPI_ISL_11249243	2022-03-04	Public Health Ontario Laboratory	Public Health Ontario Laboratory	Vanessa G Allen et al
Canada/ON-PHL-22-11197/2022	EPI_ISL_11010124	2022-02-25	Public Health Ontario Laboratory	Public Health Ontario Laboratory	Vanessa G Allen et al
Canada/ON-PHL-22-11202/2022	EPI_ISL_11010129	2022-02-25	Public Health Ontario Laboratory	Public Health Ontario Laboratory	Vanessa G Allen et al
Canada/ON-PHL-22-11204/2022	EPI_ISL_11010131	2022-02-25	Public Health Ontario Laboratory	Public Health Ontario Laboratory	Vanessa G Allen et al
Canada/ON-PHL-22-11208/2022	EPI_ISL_11010135	2022-02-27	Public Health Ontario Laboratory	Public Health Ontario Laboratory	Vanessa G Allen et al
Canada/ON-PHL-22-11213/2022	EPI_ISL_11010140	2022-03-01	Public Health Ontario Laboratory	Public Health Ontario Laboratory	Vanessa G Allen et al
Canada/ON-PHL-22-11216/2022	EPI_ISL_11010143	2022-02-27	Public Health Ontario Laboratory	Public Health Ontario Laboratory	Vanessa G Allen et al
Canada/ON-PHL-22-11218/2022	EPI_ISL_11010145	2022-03-02	Public Health Ontario Laboratory	Public Health Ontario Laboratory	Vanessa G Allen et al
Canada/ON-PHL-22-11219/2022	EPI_ISL_11010146	2022-03-01	Public Health Ontario Laboratory	Public Health Ontario Laboratory	Vanessa G Allen et al
Canada/ON-PHL-22-11223/2022	EPI_ISL_11010150	2022-02-25	Public Health Ontario Laboratory	Public Health Ontario Laboratory	Vanessa G Allen et al
Canada/ON-PHL-22-11224/2022	EPI_ISL_11010151	2022-02-25	Public Health Ontario Laboratory	Public Health Ontario Laboratory	Vanessa G Allen et al
Canada/ON-PHL-22-11225/2022	EPI_ISL_11010152	2022-02-26	Public Health Ontario Laboratory	Public Health Ontario Laboratory	Vanessa G Allen et al
Canada/ON-PHL-22-11226/2022	EPI_ISL_11010153	2022-03-01	Public Health Ontario Laboratory	Public Health Ontario Laboratory	Vanessa G Allen et al
Canada/ON-PHL-22-11228/2022	EPI_ISL_11010155	2022-02-26	Public Health Ontario Laboratory	Public Health Ontario Laboratory	Vanessa G Allen et al
Canada/ON-PHL-22-11232/2022	EPI_ISL_11010159	2022-02-28	Public Health Ontario Laboratory	Public Health Ontario Laboratory	Vanessa G Allen et al
Canada/ON-PHL-22-11233/2022	EPI_ISL_11010160	2022-02-27	Public Health Ontario Laboratory	Public Health Ontario Laboratory	Vanessa G Allen et al
Canada/ON-PHL-22-11238/2022	EPI_ISL_11010165	2022-03-07	Public Health Ontario Laboratory	Public Health Ontario Laboratory	Vanessa G Allen et al
Canada/ON-PHL-22-11240/2022	EPI_ISL_11010167	2022-03-04	Public Health Ontario Laboratory	Public Health Ontario Laboratory	Vanessa G Allen et al
Canada/ON-PHL-22-11250/2022	EPI_ISL_11010177	2022-02-28	Public Health Ontario Laboratory	Public Health Ontario Laboratory	Vanessa G Allen et al
Canada/ON-PHL-22-11252/2022	EPI_ISL_11010179	2022-03-01	Public Health Ontario Laboratory	Public Health Ontario Laboratory	Vanessa G Allen et al
Canada/ON-PHL-22-11254/2022	EPI_ISL_11010181	2022-03-01	Public Health Ontario Laboratory	Public Health Ontario Laboratory	Vanessa G Allen et al
Canada/ON-PHL-22-11255/2022	EPI_ISL_11010182	2022-03-02	Public Health Ontario Laboratory	Public Health Ontario Laboratory	Vanessa G Allen et al
Canada/ON-PHL-22-11259/2022	EPI_ISL_11010186	2022-03-02	Public Health Ontario Laboratory	Public Health Ontario Laboratory	Vanessa G Allen et al
Canada/ON-PHL-22-11262/2022	EPI_ISL_11010189	2022-03-02	Public Health Ontario Laboratory	Public Health Ontario Laboratory	Vanessa G Allen et al
Canada/ON-PHL-22-11268/2022	EPI_ISL_11010194	2022-02-25	Public Health Ontario Laboratory	Public Health Ontario Laboratory	Vanessa G Allen et al
Canada/ON-PHL-22-11269/2022	EPI_ISL_11010195	2022-02-25	Public Health Ontario Laboratory	Public Health Ontario Laboratory	Vanessa G Allen et al
Canada/ON-PHL-22-11270/2022	EPI_ISL_11010196	2022-02-25	Public Health Ontario Laboratory	Public Health Ontario Laboratory	Vanessa G Allen et al
Canada/ON-PHL-22-11272/2022	EPI_ISL_11010198	2022-02-25	Public Health Ontario Laboratory	Public Health Ontario Laboratory	Vanessa G Allen et al
Canada/ON-PHL-22-11275/2022	EPI_ISL_11010201	2022-02-24	Public Health Ontario Laboratory	Public Health Ontario Laboratory	Vanessa G Allen et al
Canada/ON-PHL-22-11276/2022	EPI_ISL_11010202	2022-02-25	Public Health Ontario Laboratory	Public Health Ontario Laboratory	Vanessa G Allen et al
Canada/ON-PHL-22-11278/2022	EPI_ISL_11010204	2022-03-05	Public Health Ontario Laboratory	Public Health Ontario Laboratory	Vanessa G Allen et al
Canada/ON-PHL-22-11280/2022	EPI_ISL_11010206	2022-03-05	Public Health Ontario Laboratory	Public Health Ontario Laboratory	Vanessa G Allen et al
Canada/ON-PHL-22-11291/2022	EPI_ISL_11010217	2022-03-03	Public Health Ontario Laboratory	Public Health Ontario Laboratory	Vanessa G Allen et al
Canada/ON-PHL-22-11292/2022	EPI_ISL_11010218	2022-03-03	Public Health Ontario Laboratory	Public Health Ontario Laboratory	Vanessa G Allen et al
Canada/ON-PHL-22-11293/2022	EPI_ISL_11010219	2022-03-03	Public Health Ontario Laboratory	Public Health Ontario Laboratory	Vanessa G Allen et al
Canada/ON-PHL-22-11298/2022	EPI_ISL_11010224	2022-03-06	Public Health Ontario Laboratory	Public Health Ontario Laboratory	Vanessa G Allen et al
Canada/ON-PHL-22-11299/2022	EPI_ISL_11010225	2022-03-02	Public Health Ontario Laboratory	Public Health Ontario Laboratory	Vanessa G Allen et al
Canada/ON-PHL-22-11300/2022	EPI_ISL_11010226	2022-03-03	Public Health Ontario Laboratory	Public Health Ontario Laboratory	Vanessa G Allen et al
Canada/ON-PHL-22-11301/2022	EPI_ISL_11010227	2022-03-02	Public Health Ontario Laboratory	Public Health Ontario Laboratory	Vanessa G Allen et al
Canada/ON-PHL-22-11303/2022	EPI_ISL_11010229	2022-03-02	Public Health Ontario Laboratory	Public Health Ontario Laboratory	Vanessa G Allen et al
Canada/ON-PHL-22-11305/2022	EPI_ISL_11010231	2022-03-03	Public Health Ontario Laboratory	Public Health Ontario Laboratory	Vanessa G Allen et al
Canada/ON-PHL-22-11310/2022	EPI_ISL_11010236	2022-03-07	Public Health Ontario Laboratory	Public Health Ontario Laboratory	Vanessa G Allen et al
Canada/ON-PHL-22-11316/2022	EPI_ISL_11010242	2022-03-06	Public Health Ontario Laboratory	Public Health Ontario Laboratory	Vanessa G Allen et al
Canada/ON-PHL-22-11322/2022	EPI_ISL_11010248	2022-03-08	Public Health Ontario Laboratory	Public Health Ontario Laboratory	Vanessa G Allen et al
Canada/ON-PHL-22-11329/2022	EPI_ISL_11010253	2022-03-08	Public Health Ontario Laboratory	Public Health Ontario Laboratory	Vanessa G Allen et al
Canada/ON-PHL-22-11333/2022	EPI_ISL_11010257	2022-03-06	Public Health Ontario Laboratory	Public Health Ontario Laboratory	Vanessa G Allen et al
Canada/ON-PHL-22-11337/2022	EPI_ISL_11010261	2022-03-07	Public Health Ontario Laboratory	Public Health Ontario Laboratory	Vanessa G Allen et al
Canada/ON-PHL-22-11338/2022	EPI_ISL_11010262	2022-03-07	Public Health Ontario Laboratory	Public Health Ontario Laboratory	Vanessa G Allen et al
Canada/ON-PHL-22-11341/2022	EPI_ISL_11010265	2022-03-07	Public Health Ontario Laboratory	Public Health Ontario Laboratory	Vanessa G Allen et al
Canada/ON-PHL-22-11343/2022	EPI_ISL_11010267	2022-03-07	Public Health Ontario Laboratory	Public Health Ontario Laboratory	Vanessa G Allen et al
Canada/ON-PHL-22-11345/2022	EPI_ISL_11010269	2022-03-06	Public Health Ontario Laboratory	Public Health Ontario Laboratory	Vanessa G Allen et al
Canada/ON-PHL-22-11350/2022	EPI_ISL_11010274	2022-03-07	Public Health Ontario Laboratory	Public Health Ontario Laboratory	Vanessa G Allen et al
Canada/ON-PHL-22-11352/2022	EPI_ISL_11010276	2022-03-06	Public Health Ontario Laboratory	Public Health Ontario Laboratory	Vanessa G Allen et al
Canada/ON-PHL-22-11354/2022	EPI_ISL_11010278	2022-03-07	Public Health Ontario Laboratory	Public Health Ontario Laboratory	Vanessa G Allen et al
Canada/ON-PHL-22-11358/2022	EPI_ISL_11010282	2022-03-07	Public Health Ontario Laboratory	Public Health Ontario Laboratory	Vanessa G Allen et al
Canada/ON-PHL-22-11362/2022	EPI_ISL_11010286	2022-03-07	Public Health Ontario Laboratory	Public Health Ontario Laboratory	Vanessa G Allen et al
Canada/ON-PHL-22-11364/2022	EPI_ISL_11010288	2022-03-03	Public Health Ontario Laboratory	Public Health Ontario Laboratory	Vanessa G Allen et al
Canada/ON-PHL-22-11365/2022	EPI_ISL_11010289	2022-03-04	Public Health Ontario Laboratory	Public Health Ontario Laboratory	Vanessa G Allen et al
Canada/ON-PHL-22-11366/2022	EPI_ISL_11010290	2022-03-04	Public Health Ontario Laboratory	Public Health Ontario Laboratory	Vanessa G Allen et al
Canada/ON-PHL-22-11367/2022	EPI_ISL_11010291	2022-03-03	Public Health Ontario Laboratory	Public Health Ontario Laboratory	Vanessa G Allen et al
Canada/ON-PHL-22-11369/2022	EPI_ISL_11010293	2022-03-04	Public Health Ontario Laboratory	Public Health Ontario Laboratory	Vanessa G Allen et al
Canada/ON-PHL-22-11370/2022	EPI_ISL_11010294	2022-03-02	Public Health Ontario Laboratory	Public Health Ontario Laboratory	Vanessa G Allen et al
Canada/ON-PHL-22-11372/2022	EPI_ISL_11010296	2022-03-04	Public Health Ontario Laboratory	Public Health Ontario Laboratory	Vanessa G Allen et al
Canada/ON-PHL-22-11373/2022	EPI_ISL_11010297	2022-03-08	Public Health Ontario Laboratory	Public Health Ontario Laboratory	Vanessa G Allen et al
Canada/ON-PHL-22-11375/2022	EPI_ISL_11010299	2022-03-03	Public Health Ontario Laboratory	Public Health Ontario Laboratory	Vanessa G Allen et al
Canada/ON-PHL-22-11377/2022	EPI_ISL_11010301	2022-03-03	Public Health Ontario Laboratory	Public Health Ontario Laboratory	Vanessa G Allen et al
Canada/ON-PHL-22-11378/2022	EPI_ISL_11010302	2022-03-03	Public Health Ontario Laboratory	Public Health Ontario Laboratory	Vanessa G Allen et al
Canada/ON-PHL-22-11380/2022	EPI_ISL_11010304	2022-03-03	Public Health Ontario Laboratory	Public Health Ontario Laboratory	Vanessa G Allen et al
Canada/ON-PHL-22-11381/2022	EPI_ISL_11010305	2022-03-05	Public Health Ontario Laboratory	Public Health Ontario Laboratory	Vanessa G Allen et al
Canada/ON-PHL-22-11382/2022	EPI_ISL_11010306	2022-03-04	Public Health Ontario Laboratory	Public Health Ontario Laboratory	Vanessa G Allen et al
Canada/ON-PHL-22-11389/2022	EPI_ISL_11010313	2022-03-04	Public Health Ontario Laboratory	Public Health Ontario Laboratory	Vanessa G Allen et al
Canada/ON-PHL-22-11390/2022	EPI_ISL_11010314	2022-03-04	Public Health Ontario Laboratory	Public Health Ontario Laboratory	Vanessa G Allen et al
Canada/ON-PHL-22-11391/2022	EPI_ISL_11010315	2022-03-05	Public Health Ontario Laboratory	Public Health Ontario Laboratory	Vanessa G Allen et al
Canada/ON-PHL-22-11392/2022	EPI_ISL_11010316	2022-03-04	Public Health Ontario Laboratory	Public Health Ontario Laboratory	Vanessa G Allen et al
Canada/ON-PHL-22-11393/2022	EPI_ISL_11010317	2022-03-04	Public Health Ontario Laboratory	Public Health Ontario Laboratory	Vanessa G Allen et al
Canada/ON-PHL-22-11394/2022	EPI_ISL_11010318	2022-03-04	Public Health Ontario Laboratory	Public Health Ontario Laboratory	Vanessa G Allen et al
Canada/ON-PHL-22-11395/2022	EPI_ISL_11010319	2022-03-04	Public Health Ontario Laboratory	Public Health Ontario Laboratory	Vanessa G Allen et al
Canada/ON-PHL-22-11396/2022	EPI_ISL_11010320	2022-03-04	Public Health Ontario Laboratory	Public Health Ontario Laboratory	Vanessa G Allen et al
Canada/ON-PHL-22-11397/2022	EPI_ISL_11010321	2022-03-04	Public Health Ontario Laboratory	Public Health Ontario Laboratory	Vanessa G Allen et al
Canada/ON-PHL-22-11399/2022	EPI_ISL_11010323	2022-03-01	Public Health Ontario Laboratory	Public Health Ontario Laboratory	Vanessa G Allen et al
Canada/ON-PHL-22-11400/2022	EPI_ISL_11010324	2022-03-04	Public Health Ontario Laboratory	Public Health Ontario Laboratory	Vanessa G Allen et al
Canada/ON-PHL-22-11402/2022	EPI_ISL_11010326	2022-03-01	Public Health Ontario Laboratory	Public Health Ontario Laboratory	Vanessa G Allen et al
Canada/ON-PHL-22-11404/2022	EPI_ISL_11010328	2022-03-03	Public Health Ontario Laboratory	Public Health Ontario Laboratory	Vanessa G Allen et al
Canada/ON-PHL-22-11415/2022	EPI_ISL_11010339	2022-03-04	Public Health Ontario Laboratory	Public Health Ontario Laboratory	Vanessa G Allen et al
Canada/ON-PHL-22-11417/2022	EPI_ISL_11010341	2022-03-07	Public Health Ontario Laboratory	Public Health Ontario Laboratory	Vanessa G Allen et al
Canada/ON-PHL-22-11424/2022	EPI_ISL_11010348	2022-03-08	Public Health Ontario Laboratory	Public Health Ontario Laboratory	Vanessa G Allen et al
Canada/ON-PHL-22-11426/2022	EPI_ISL_11010350	2022-03-08	Public Health Ontario Laboratory	Public Health Ontario Laboratory	Vanessa G Allen et al
Canada/ON-PHL-22-11432/2022	EPI_ISL_11010356	2022-03-07	Public Health Ontario Laboratory	Public Health Ontario Laboratory	Vanessa G Allen et al
Canada/ON-PHL-22-11436/2022	EPI_ISL_11010360	2022-03-07	Public Health Ontario Laboratory	Public Health Ontario Laboratory	Vanessa G Allen et al
Canada/ON-PHL-22-11439/2022	EPI_ISL_11010363	2022-03-07	Public Health Ontario Laboratory	Public Health Ontario Laboratory	Vanessa G Allen et al
Canada/ON-PHL-22-11444/2022	EPI_ISL_11010368	2022-03-07	Public Health Ontario Laboratory	Public Health Ontario Laboratory	Vanessa G Allen et al
Canada/ON-PHL-22-11445/2022	EPI_ISL_11010369	2022-03-07	Public Health Ontario Laboratory	Public Health Ontario Laboratory	Vanessa G Allen et al
Canada/ON-PHL-22-11446/2022	EPI_ISL_11010370	2022-03-07	Public Health Ontario Laboratory	Public Health Ontario Laboratory	Vanessa G Allen et al
Canada/ON-PHL-22-11460/2022	EPI_ISL_11010383	2022-03-05	Public Health Ontario Laboratory	Public Health Ontario Laboratory	Vanessa G Allen et al
Canada/ON-PHL-22-11461/2022	EPI_ISL_11010384	2022-03-06	Public Health Ontario Laboratory	Public Health Ontario Laboratory	Vanessa G Allen et al
Canada/ON-PHL-22-11462/2022	EPI_ISL_11010385	2022-03-05	Public Health Ontario Laboratory	Public Health Ontario Laboratory	Vanessa G Allen et al
Canada/ON-PHL-22-11467/2022	EPI_ISL_11010390	2022-03-07	Public Health Ontario Laboratory	Public Health Ontario Laboratory	Vanessa G Allen et al
Canada/ON-PHL-22-11469/2022	EPI_ISL_11010392	2022-03-07	Public Health Ontario Laboratory	Public Health Ontario Laboratory	Vanessa G Allen et al
Canada/ON-PHL-22-11470/2022	EPI_ISL_11010393	2022-03-06	Public Health Ontario Laboratory	Public Health Ontario Laboratory	Vanessa G Allen et al
Canada/ON-PHL-22-11476/2022	EPI_ISL_11010399	2022-03-09	Public Health Ontario Laboratory	Public Health Ontario Laboratory	Vanessa G Allen et al
Canada/ON-PHL-22-11488/2022	EPI_ISL_11010411	2022-03-09	Public Health Ontario Laboratory	Public Health Ontario Laboratory	Vanessa G Allen et al
Canada/ON-PHL-22-11492/2022	EPI_ISL_11010414	2022-03-09	Public Health Ontario Laboratory	Public Health Ontario Laboratory	Vanessa G Allen et al
Canada/ON-PHL-22-11495/2022	EPI_ISL_11010417	2022-03-08	Public Health Ontario Laboratory	Public Health Ontario Laboratory	Vanessa G Allen et al
Canada/ON-PHL-22-11496/2022	EPI_ISL_11010418	2022-03-08	Public Health Ontario Laboratory	Public Health Ontario Laboratory	Vanessa G Allen et al
Canada/ON-PHL-22-11497/2022	EPI_ISL_11010419	2022-03-08	Public Health Ontario Laboratory	Public Health Ontario Laboratory	Vanessa G Allen et al
Canada/ON-PHL-22-11499/2022	EPI_ISL_11010421	2022-03-08	Public Health Ontario Laboratory	Public Health Ontario Laboratory	Vanessa G Allen et al
Canada/ON-PHL-22-11503/2022	EPI_ISL_11010425	2022-03-08	Public Health Ontario Laboratory	Public Health Ontario Laboratory	Vanessa G Allen et al
Canada/ON-PHL-22-11506/2022	EPI_ISL_11010428	2022-03-08	Public Health Ontario Laboratory	Public Health Ontario Laboratory	Vanessa G Allen et al
Canada/ON-PHL-22-11509/2022	EPI_ISL_11010431	2022-03-06	Public Health Ontario Laboratory	Public Health Ontario Laboratory	Vanessa G Allen et al
Canada/ON-PHL-22-11510/2022	EPI_ISL_11010432	2022-03-07	Public Health Ontario Laboratory	Public Health Ontario Laboratory	Vanessa G Allen et al
Canada/ON-PHL-22-11512/2022	EPI_ISL_11010433	2022-03-07	Public Health Ontario Laboratory	Public Health Ontario Laboratory	Vanessa G Allen et al
Canada/ON-PHL-22-11514/2022	EPI_ISL_11010435	2022-03-07	Public Health Ontario Laboratory	Public Health Ontario Laboratory	Vanessa G Allen et al
Canada/ON-PHL-22-11516/2022	EPI_ISL_11010437	2022-03-08	Public Health Ontario Laboratory	Public Health Ontario Laboratory	Vanessa G Allen et al
Canada/ON-PHL-22-11517/2022	EPI_ISL_11010438	2022-03-07	Public Health Ontario Laboratory	Public Health Ontario Laboratory	Vanessa G Allen et al
Canada/ON-PHL-22-11520/2022	EPI_ISL_11010441	2022-03-08	Public Health Ontario Laboratory	Public Health Ontario Laboratory	Vanessa G Allen et al
Canada/ON-PHL-22-11522/2022	EPI_ISL_11010443	2022-03-08	Public Health Ontario Laboratory	Public Health Ontario Laboratory	Vanessa G Allen et al
Canada/ON-PHL-22-11523/2022	EPI_ISL_11010444	2022-03-08	Public Health Ontario Laboratory	Public Health Ontario Laboratory	Vanessa G Allen et al
Canada/ON-PHL-22-11527/2022	EPI_ISL_11010447	2022-03-07	Public Health Ontario Laboratory	Public Health Ontario Laboratory	Vanessa G Allen et al
Canada/ON-PHL-22-11529/2022	EPI_ISL_11010449	2022-03-08	Public Health Ontario Laboratory	Public Health Ontario Laboratory	Vanessa G Allen et al
Canada/ON-PHL-22-11530/2022	EPI_ISL_11010450	2022-03-08	Public Health Ontario Laboratory	Public Health Ontario Laboratory	Vanessa G Allen et al
Canada/ON-PHL-22-11531/2022	EPI_ISL_11010451	2022-03-08	Public Health Ontario Laboratory	Public Health Ontario Laboratory	Vanessa G Allen et al
Canada/ON-PHL-22-11534/2022	EPI_ISL_11010454	2022-03-08	Public Health Ontario Laboratory	Public Health Ontario Laboratory	Vanessa G Allen et al
Canada/ON-PHL-22-11536/2022	EPI_ISL_11010456	2022-03-07	Public Health Ontario Laboratory	Public Health Ontario Laboratory	Vanessa G Allen et al
Canada/ON-PHL-22-11537/2022	EPI_ISL_11010457	2022-03-08	Public Health Ontario Laboratory	Public Health Ontario Laboratory	Vanessa G Allen et al
Canada/ON-PHL-22-11540/2022	EPI_ISL_11010460	2022-03-07	Public Health Ontario Laboratory	Public Health Ontario Laboratory	Vanessa G Allen et al
Canada/ON-PHL-22-11541/2022	EPI_ISL_11010461	2022-03-08	Public Health Ontario Laboratory	Public Health Ontario Laboratory	Vanessa G Allen et al
Canada/ON-PHL-22-11542/2022	EPI_ISL_11010462	2022-03-04	Public Health Ontario Laboratory	Public Health Ontario Laboratory	Vanessa G Allen et al
Canada/ON-PHL-22-11546/2022	EPI_ISL_11010466	2022-03-02	Public Health Ontario Laboratory	Public Health Ontario Laboratory	Vanessa G Allen et al
Canada/ON-PHL-22-11547/2022	EPI_ISL_11010467	2022-03-08	Public Health Ontario Laboratory	Public Health Ontario Laboratory	Vanessa G Allen et al
Canada/ON-PHL-22-11552/2022	EPI_ISL_11010472	2022-03-08	Public Health Ontario Laboratory	Public Health Ontario Laboratory	Vanessa G Allen et al
Canada/ON-PHL-22-11553/2022	EPI_ISL_11010473	2022-03-07	Public Health Ontario Laboratory	Public Health Ontario Laboratory	Vanessa G Allen et al
Canada/ON-PHL-22-11556/2022	EPI_ISL_11010475	2022-03-07	Public Health Ontario Laboratory	Public Health Ontario Laboratory	Vanessa G Allen et al
Canada/ON-PHL-22-11558/2022	EPI_ISL_11010477	2022-03-04	Public Health Ontario Laboratory	Public Health Ontario Laboratory	Vanessa G Allen et al
Canada/ON-PHL-22-11564/2022	EPI_ISL_11010482	2022-03-07	Public Health Ontario Laboratory	Public Health Ontario Laboratory	Vanessa G Allen et al
Canada/ON-PHL-22-11566/2022	EPI_ISL_11010484	2022-03-04	Public Health Ontario Laboratory	Public Health Ontario Laboratory	Vanessa G Allen et al
Canada/ON-PHL-22-11567/2022	EPI_ISL_11010485	2022-03-06	Public Health Ontario Laboratory	Public Health Ontario Laboratory	Vanessa G Allen et al
Canada/ON-PHL-22-11573/2022	EPI_ISL_11010491	2022-03-04	Public Health Ontario Laboratory	Public Health Ontario Laboratory	Vanessa G Allen et al
Canada/ON-PHL-22-11574/2022	EPI_ISL_11010492	2022-03-04	Public Health Ontario Laboratory	Public Health Ontario Laboratory	Vanessa G Allen et al
Canada/ON-PHL-22-11576/2022	EPI_ISL_11010494	2022-03-05	Public Health Ontario Laboratory	Public Health Ontario Laboratory	Vanessa G Allen et al
Canada/ON-PHL-22-11580/2022	EPI_ISL_11249254	2022-03-04	Public Health Ontario Laboratory	Public Health Ontario Laboratory	Vanessa G Allen et al
Canada/ON-PHL-22-11583/2022	EPI_ISL_11249257	2022-03-07	Public Health Ontario Laboratory	Public Health Ontario Laboratory	Vanessa G Allen et al
Canada/ON-PHL-22-11585/2022	EPI_ISL_11249259	2022-03-07	Public Health Ontario Laboratory	Public Health Ontario Laboratory	Vanessa G Allen et al
Canada/ON-PHL-22-11586/2022	EPI_ISL_11249260	2022-03-07	Public Health Ontario Laboratory	Public Health Ontario Laboratory	Vanessa G Allen et al
Canada/ON-PHL-22-11587/2022	EPI_ISL_11249261	2022-03-07	Public Health Ontario Laboratory	Public Health Ontario Laboratory	Vanessa G Allen et al
Canada/ON-PHL-22-11588/2022	EPI_ISL_11249262	2022-03-02	Public Health Ontario Laboratory	Public Health Ontario Laboratory	Vanessa G Allen et al
Canada/ON-PHL-22-11589/2022	EPI_ISL_11249263	2022-03-02	Public Health Ontario Laboratory	Public Health Ontario Laboratory	Vanessa G Allen et al
Canada/ON-PHL-22-11591/2022	EPI_ISL_11249265	2022-02-28	Public Health Ontario Laboratory	Public Health Ontario Laboratory	Vanessa G Allen et al
Canada/ON-PHL-22-11593/2022	EPI_ISL_11249267	2022-02-03	Public Health Ontario Laboratory	Public Health Ontario Laboratory	Vanessa G Allen et al
Canada/ON-PHL-22-11594/2022	EPI_ISL_11249268	2022-03-02	Public Health Ontario Laboratory	Public Health Ontario Laboratory	Vanessa G Allen et al
Canada/ON-PHL-22-11595/2022	EPI_ISL_11249269	2022-03-01	Public Health Ontario Laboratory	Public Health Ontario Laboratory	Vanessa G Allen et al
Canada/ON-PHL-22-11597/2022	EPI_ISL_11249271	2022-02-27	Public Health Ontario Laboratory	Public Health Ontario Laboratory	Vanessa G Allen et al
Canada/ON-PHL-22-11601/2022	EPI_ISL_11249275	2022-02-27	Public Health Ontario Laboratory	Public Health Ontario Laboratory	Vanessa G Allen et al
Canada/ON-PHL-22-11602/2022	EPI_ISL_11249276	2022-02-28	Public Health Ontario Laboratory	Public Health Ontario Laboratory	Vanessa G Allen et al
Canada/ON-PHL-22-11603/2022	EPI_ISL_11249277	2022-02-28	Public Health Ontario Laboratory	Public Health Ontario Laboratory	Vanessa G Allen et al
Canada/ON-PHL-22-11605/2022	EPI_ISL_11249279	2022-03-01	Public Health Ontario Laboratory	Public Health Ontario Laboratory	Vanessa G Allen et al
Canada/ON-PHL-22-11609/2022	EPI_ISL_11249283	2022-03-02	Public Health Ontario Laboratory	Public Health Ontario Laboratory	Vanessa G Allen et al
Canada/ON-PHL-22-11611/2022	EPI_ISL_11249285	2022-02-28	Public Health Ontario Laboratory	Public Health Ontario Laboratory	Vanessa G Allen et al
Canada/ON-PHL-22-11615/2022	EPI_ISL_11249289	2022-03-01	Public Health Ontario Laboratory	Public Health Ontario Laboratory	Vanessa G Allen et al
Canada/ON-PHL-22-11616/2022	EPI_ISL_11249290	2022-03-03	Public Health Ontario Laboratory	Public Health Ontario Laboratory	Vanessa G Allen et al
Canada/ON-PHL-22-11621/2022	EPI_ISL_11249295	2022-03-02	Public Health Ontario Laboratory	Public Health Ontario Laboratory	Vanessa G Allen et al
Canada/ON-PHL-22-11622/2022	EPI_ISL_11249296	2022-03-02	Public Health Ontario Laboratory	Public Health Ontario Laboratory	Vanessa G Allen et al
Canada/ON-PHL-22-11623/2022	EPI_ISL_11249297	2022-03-02	Public Health Ontario Laboratory	Public Health Ontario Laboratory	Vanessa G Allen et al
Canada/ON-PHL-22-11635/2022	EPI_ISL_11249309	2022-03-08	Public Health Ontario Laboratory	Public Health Ontario Laboratory	Vanessa G Allen et al
Canada/ON-PHL-22-11636/2022	EPI_ISL_11249310	2022-03-08	Public Health Ontario Laboratory	Public Health Ontario Laboratory	Vanessa G Allen et al
Canada/ON-PHL-22-11640/2022	EPI_ISL_11249313	2022-03-08	Public Health Ontario Laboratory	Public Health Ontario Laboratory	Vanessa G Allen et al
Canada/ON-PHL-22-11642/2022	EPI_ISL_11249315	2022-03-08	Public Health Ontario Laboratory	Public Health Ontario Laboratory	Vanessa G Allen et al
Canada/ON-PHL-22-11645/2022	EPI_ISL_11249318	2022-03-07	Public Health Ontario Laboratory	Public Health Ontario Laboratory	Vanessa G Allen et al
Canada/ON-PHL-22-11646/2022	EPI_ISL_11249319	2022-03-08	Public Health Ontario Laboratory	Public Health Ontario Laboratory	Vanessa G Allen et al
Canada/ON-PHL-22-11647/2022	EPI_ISL_11249320	2022-03-07	Public Health Ontario Laboratory	Public Health Ontario Laboratory	Vanessa G Allen et al
Canada/ON-PHL-22-11648/2022	EPI_ISL_11249321	2022-03-08	Public Health Ontario Laboratory	Public Health Ontario Laboratory	Vanessa G Allen et al
Canada/ON-PHL-22-11652/2022	EPI_ISL_11249325	2022-03-07	Public Health Ontario Laboratory	Public Health Ontario Laboratory	Vanessa G Allen et al
Canada/ON-PHL-22-11654/2022	EPI_ISL_11249327	2022-03-08	Public Health Ontario Laboratory	Public Health Ontario Laboratory	Vanessa G Allen et al
Canada/ON-PHL-22-11658/2022	EPI_ISL_11249330	2022-03-07	Public Health Ontario Laboratory	Public Health Ontario Laboratory	Vanessa G Allen et al
Canada/ON-PHL-22-11667/2022	EPI_ISL_11249339	2022-03-07	Public Health Ontario Laboratory	Public Health Ontario Laboratory	Vanessa G Allen et al
Canada/ON-PHL-22-11668/2022	EPI_ISL_11249340	2022-03-07	Public Health Ontario Laboratory	Public Health Ontario Laboratory	Vanessa G Allen et al
Canada/ON-PHL-22-11670/2022	EPI_ISL_11249341	2022-03-01	Public Health Ontario Laboratory	Public Health Ontario Laboratory	Vanessa G Allen et al
Canada/ON-PHL-22-11673/2022	EPI_ISL_11249344	2022-03-07	Public Health Ontario Laboratory	Public Health Ontario Laboratory	Vanessa G Allen et al
Canada/ON-PHL-22-11675/2022	EPI_ISL_11249346	2022-03-07	Public Health Ontario Laboratory	Public Health Ontario Laboratory	Vanessa G Allen et al
Canada/ON-PHL-22-11676/2022	EPI_ISL_11249347	2022-03-08	Public Health Ontario Laboratory	Public Health Ontario Laboratory	Vanessa G Allen et al
Canada/ON-PHL-22-11678/2022	EPI_ISL_11249349	2022-03-07	Public Health Ontario Laboratory	Public Health Ontario Laboratory	Vanessa G Allen et al
Canada/ON-PHL-22-11680/2022	EPI_ISL_11249351	2022-03-07	Public Health Ontario Laboratory	Public Health Ontario Laboratory	Vanessa G Allen et al
Canada/ON-PHL-22-11682/2022	EPI_ISL_11249353	2022-03-07	Public Health Ontario Laboratory	Public Health Ontario Laboratory	Vanessa G Allen et al
