## Supplementary material for "An Early SARS-CoV-2 Omicron Outbreak in a Dormitory in Saint-Petersburg, Russia": GISAID acknowledgements (part 6 of 26)

We gratefully acknowledge both the originating and submitting laboratories for the sequence data in GISAID EpiCoV on which the SARS-CoV-2 variants data are partially based.
Canada/ON-PHL-22-11685/2022	EPI_ISL_11249355	2022-03-07	Public Health Ontario Laboratory	Public Health Ontario Laboratory	Vanessa G Allen et al
Canada/ON-PHL-22-11687/2022	EPI_ISL_11249357	2022-03-08	Public Health Ontario Laboratory	Public Health Ontario Laboratory	Vanessa G Allen et al
Canada/ON-PHL-22-11688/2022	EPI_ISL_11249358	2022-03-09	Public Health Ontario Laboratory	Public Health Ontario Laboratory	Vanessa G Allen et al
Canada/ON-PHL-22-11692/2022	EPI_ISL_11249362	2022-03-07	Public Health Ontario Laboratory	Public Health Ontario Laboratory	Vanessa G Allen et al
Canada/ON-PHL-22-11696/2022	EPI_ISL_11249366	2022-03-09	Public Health Ontario Laboratory	Public Health Ontario Laboratory	Vanessa G Allen et al
Canada/ON-PHL-22-11704/2022	EPI_ISL_11249374	2022-03-08	Public Health Ontario Laboratory	Public Health Ontario Laboratory	Vanessa G Allen et al
Canada/ON-PHL-22-11705/2022	EPI_ISL_11249375	2022-03-09	Public Health Ontario Laboratory	Public Health Ontario Laboratory	Vanessa G Allen et al
Canada/ON-PHL-22-11706/2022	EPI_ISL_11249376	2022-03-08	Public Health Ontario Laboratory	Public Health Ontario Laboratory	Vanessa G Allen et al
Canada/ON-PHL-22-11707/2022	EPI_ISL_11249377	2022-03-08	Public Health Ontario Laboratory	Public Health Ontario Laboratory	Vanessa G Allen et al
Canada/ON-PHL-22-11709/2022	EPI_ISL_11249379	2022-03-09	Public Health Ontario Laboratory	Public Health Ontario Laboratory	Vanessa G Allen et al
Canada/ON-PHL-22-11710/2022	EPI_ISL_11249380	2022-03-09	Public Health Ontario Laboratory	Public Health Ontario Laboratory	Vanessa G Allen et al
Canada/ON-PHL-22-11711/2022	EPI_ISL_11249381	2022-03-09	Public Health Ontario Laboratory	Public Health Ontario Laboratory	Vanessa G Allen et al
Canada/ON-PHL-22-11712/2022	EPI_ISL_11249382	2022-03-09	Public Health Ontario Laboratory	Public Health Ontario Laboratory	Vanessa G Allen et al
Canada/ON-PHL-22-11715/2022	EPI_ISL_11249384	2022-03-08	Public Health Ontario Laboratory	Public Health Ontario Laboratory	Vanessa G Allen et al
Canada/ON-PHL-22-11718/2022	EPI_ISL_11249387	2022-03-08	Public Health Ontario Laboratory	Public Health Ontario Laboratory	Vanessa G Allen et al
Canada/ON-PHL-22-11732/2022	EPI_ISL_11249401	2022-03-08	Public Health Ontario Laboratory	Public Health Ontario Laboratory	Vanessa G Allen et al
Canada/ON-PHL-22-11733/2022	EPI_ISL_11249402	2022-03-09	Public Health Ontario Laboratory	Public Health Ontario Laboratory	Vanessa G Allen et al
Canada/ON-PHL-22-11735/2022	EPI_ISL_11249404	2022-03-07	Public Health Ontario Laboratory	Public Health Ontario Laboratory	Vanessa G Allen et al
Canada/ON-PHL-22-11738/2022	EPI_ISL_11249406	2022-03-09	Public Health Ontario Laboratory	Public Health Ontario Laboratory	Vanessa G Allen et al
Canada/ON-PHL-22-11739/2022	EPI_ISL_11249407	2022-03-09	Public Health Ontario Laboratory	Public Health Ontario Laboratory	Vanessa G Allen et al
Canada/ON-PHL-22-11745/2022	EPI_ISL_11249413	2022-03-09	Public Health Ontario Laboratory	Public Health Ontario Laboratory	Vanessa G Allen et al
Canada/ON-PHL-22-11748/2022	EPI_ISL_11249416	2022-03-09	Public Health Ontario Laboratory	Public Health Ontario Laboratory	Vanessa G Allen et al
Canada/ON-PHL-22-11749/2022	EPI_ISL_11249417	2022-03-08	Public Health Ontario Laboratory	Public Health Ontario Laboratory	Vanessa G Allen et al
Canada/ON-PHL-22-11750/2022	EPI_ISL_11249418	2022-03-08	Public Health Ontario Laboratory	Public Health Ontario Laboratory	Vanessa G Allen et al
Canada/ON-PHL-22-11751/2022	EPI_ISL_11249419	2022-03-09	Public Health Ontario Laboratory	Public Health Ontario Laboratory	Vanessa G Allen et al
Canada/ON-PHL-22-11753/2022	EPI_ISL_11249421	2022-03-08	Public Health Ontario Laboratory	Public Health Ontario Laboratory	Vanessa G Allen et al
Canada/ON-PHL-22-11754/2022	EPI_ISL_11249422	2022-03-08	Public Health Ontario Laboratory	Public Health Ontario Laboratory	Vanessa G Allen et al
Canada/ON-PHL-22-11755/2022	EPI_ISL_11249423	2022-03-08	Public Health Ontario Laboratory	Public Health Ontario Laboratory	Vanessa G Allen et al
Canada/ON-PHL-22-11757/2022	EPI_ISL_11249425	2022-03-09	Public Health Ontario Laboratory	Public Health Ontario Laboratory	Vanessa G Allen et al
Canada/ON-PHL-22-11758/2022	EPI_ISL_11249426	2022-03-08	Public Health Ontario Laboratory	Public Health Ontario Laboratory	Vanessa G Allen et al
Canada/ON-PHL-22-11759/2022	EPI_ISL_11249427	2022-03-09	Public Health Ontario Laboratory	Public Health Ontario Laboratory	Vanessa G Allen et al
Canada/ON-PHL-22-11762/2022	EPI_ISL_11249430	2022-03-09	Public Health Ontario Laboratory	Public Health Ontario Laboratory	Vanessa G Allen et al
Canada/ON-PHL-22-11763/2022	EPI_ISL_11249431	2022-03-09	Public Health Ontario Laboratory	Public Health Ontario Laboratory	Vanessa G Allen et al
Canada/ON-PHL-22-11764/2022	EPI_ISL_11249432	2022-03-09	Public Health Ontario Laboratory	Public Health Ontario Laboratory	Vanessa G Allen et al
Canada/ON-PHL-22-11766/2022	EPI_ISL_11249434	2022-03-09	Public Health Ontario Laboratory	Public Health Ontario Laboratory	Vanessa G Allen et al
Canada/ON-PHL-22-11767/2022	EPI_ISL_11249435	2022-03-09	Public Health Ontario Laboratory	Public Health Ontario Laboratory	Vanessa G Allen et al
Canada/ON-PHL-22-11768/2022	EPI_ISL_11249436	2022-03-09	Public Health Ontario Laboratory	Public Health Ontario Laboratory	Vanessa G Allen et al
Canada/ON-PHL-22-11773/2022	EPI_ISL_11249441	2022-03-08	Public Health Ontario Laboratory	Public Health Ontario Laboratory	Vanessa G Allen et al
Canada/ON-PHL-22-11774/2022	EPI_ISL_11249442	2022-03-09	Public Health Ontario Laboratory	Public Health Ontario Laboratory	Vanessa G Allen et al
Canada/ON-PHL-22-11776/2022	EPI_ISL_11249444	2022-03-09	Public Health Ontario Laboratory	Public Health Ontario Laboratory	Vanessa G Allen et al
Canada/ON-PHL-22-11777/2022	EPI_ISL_11249445	2022-03-09	Public Health Ontario Laboratory	Public Health Ontario Laboratory	Vanessa G Allen et al
Canada/ON-PHL-22-11778/2022	EPI_ISL_11249446	2022-03-09	Public Health Ontario Laboratory	Public Health Ontario Laboratory	Vanessa G Allen et al
Canada/ON-PHL-22-11783/2022	EPI_ISL_11249451	2022-03-09	Public Health Ontario Laboratory	Public Health Ontario Laboratory	Vanessa G Allen et al
Canada/ON-PHL-22-11784/2022	EPI_ISL_11249452	2022-03-09	Public Health Ontario Laboratory	Public Health Ontario Laboratory	Vanessa G Allen et al
Canada/ON-PHL-22-11786/2022	EPI_ISL_11249454	2022-03-09	Public Health Ontario Laboratory	Public Health Ontario Laboratory	Vanessa G Allen et al
Canada/ON-PHL-22-11787/2022	EPI_ISL_11249455	2022-03-09	Public Health Ontario Laboratory	Public Health Ontario Laboratory	Vanessa G Allen et al
Canada/ON-PHL-22-11791/2022	EPI_ISL_11249459	2022-03-09	Public Health Ontario Laboratory	Public Health Ontario Laboratory	Vanessa G Allen et al
Canada/ON-PHL-22-11793/2022	EPI_ISL_11249461	2022-03-09	Public Health Ontario Laboratory	Public Health Ontario Laboratory	Vanessa G Allen et al
Canada/ON-PHL-22-11794/2022	EPI_ISL_11249462	2022-03-08	Public Health Ontario Laboratory	Public Health Ontario Laboratory	Vanessa G Allen et al
Canada/ON-PHL-22-11795/2022	EPI_ISL_11249463	2022-03-09	Public Health Ontario Laboratory	Public Health Ontario Laboratory	Vanessa G Allen et al
Canada/ON-PHL-22-11797/2022	EPI_ISL_11249465	2022-03-09	Public Health Ontario Laboratory	Public Health Ontario Laboratory	Vanessa G Allen et al
Canada/ON-PHL-22-11798/2022	EPI_ISL_11249466	2022-03-09	Public Health Ontario Laboratory	Public Health Ontario Laboratory	Vanessa G Allen et al
Canada/ON-PHL-22-11799/2022	EPI_ISL_11249467	2022-03-09	Public Health Ontario Laboratory	Public Health Ontario Laboratory	Vanessa G Allen et al
Canada/ON-PHL-22-11800/2022	EPI_ISL_11249468	2022-03-06	Public Health Ontario Laboratory	Public Health Ontario Laboratory	Vanessa G Allen et al
Canada/ON-PHL-22-11801/2022	EPI_ISL_11249469	2022-03-04	Public Health Ontario Laboratory	Public Health Ontario Laboratory	Vanessa G Allen et al
Canada/ON-PHL-22-11802/2022	EPI_ISL_11249470	2022-03-06	Public Health Ontario Laboratory	Public Health Ontario Laboratory	Vanessa G Allen et al
Canada/ON-PHL-22-11807/2022	EPI_ISL_11249475	2022-03-05	Public Health Ontario Laboratory	Public Health Ontario Laboratory	Vanessa G Allen et al
Canada/ON-PHL-22-11808/2022	EPI_ISL_11249476	2022-03-07	Public Health Ontario Laboratory	Public Health Ontario Laboratory	Vanessa G Allen et al
Canada/ON-PHL-22-11809/2022	EPI_ISL_11249477	2022-03-04	Public Health Ontario Laboratory	Public Health Ontario Laboratory	Vanessa G Allen et al
Canada/ON-PHL-22-11811/2022	EPI_ISL_11249478	2022-03-06	Public Health Ontario Laboratory	Public Health Ontario Laboratory	Vanessa G Allen et al
Canada/ON-PHL-22-11812/2022	EPI_ISL_11249479	2022-03-08	Public Health Ontario Laboratory	Public Health Ontario Laboratory	Vanessa G Allen et al
Canada/ON-PHL-22-11813/2022	EPI_ISL_11249480	2022-03-08	Public Health Ontario Laboratory	Public Health Ontario Laboratory	Vanessa G Allen et al
Canada/ON-PHL-22-11821/2022	EPI_ISL_11249488	2022-03-08	Public Health Ontario Laboratory	Public Health Ontario Laboratory	Vanessa G Allen et al
Canada/ON-PHL-22-11823/2022	EPI_ISL_11249490	2022-03-06	Public Health Ontario Laboratory	Public Health Ontario Laboratory	Vanessa G Allen et al
Canada/ON-PHL-22-11829/2022	EPI_ISL_11249496	2022-03-09	Public Health Ontario Laboratory	Public Health Ontario Laboratory	Vanessa G Allen et al
Canada/ON-PHL-22-11830/2022	EPI_ISL_11249497	2022-03-06	Public Health Ontario Laboratory	Public Health Ontario Laboratory	Vanessa G Allen et al
Canada/ON-PHL-22-11835/2022	EPI_ISL_11249502	2022-03-05	Public Health Ontario Laboratory	Public Health Ontario Laboratory	Vanessa G Allen et al
Canada/ON-PHL-22-11847/2022	EPI_ISL_11249514	2022-03-04	Public Health Ontario Laboratory	Public Health Ontario Laboratory	Vanessa G Allen et al
Canada/ON-PHL-22-11851/2022	EPI_ISL_11249518	2022-03-08	Public Health Ontario Laboratory	Public Health Ontario Laboratory	Vanessa G Allen et al
Canada/ON-PHL-22-11854/2022	EPI_ISL_11249521	2022-03-08	Public Health Ontario Laboratory	Public Health Ontario Laboratory	Vanessa G Allen et al
Canada/ON-PHL-22-11855/2022	EPI_ISL_11249522	2022-03-08	Public Health Ontario Laboratory	Public Health Ontario Laboratory	Vanessa G Allen et al
Canada/ON-PHL-22-11856/2022	EPI_ISL_11249523	2022-03-08	Public Health Ontario Laboratory	Public Health Ontario Laboratory	Vanessa G Allen et al
Canada/ON-PHL-22-11857/2022	EPI_ISL_11249524	2022-03-07	Public Health Ontario Laboratory	Public Health Ontario Laboratory	Vanessa G Allen et al
Canada/ON-PHL-22-11858/2022	EPI_ISL_11249525	2022-03-08	Public Health Ontario Laboratory	Public Health Ontario Laboratory	Vanessa G Allen et al
Canada/ON-PHL-22-11861/2022	EPI_ISL_11249527	2022-03-09	Public Health Ontario Laboratory	Public Health Ontario Laboratory	Vanessa G Allen et al
Canada/ON-PHL-22-11862/2022	EPI_ISL_11249528	2022-03-09	Public Health Ontario Laboratory	Public Health Ontario Laboratory	Vanessa G Allen et al
Canada/ON-PHL-22-11864/2022	EPI_ISL_11249530	2022-03-09	Public Health Ontario Laboratory	Public Health Ontario Laboratory	Vanessa G Allen et al
Canada/ON-PHL-22-11865/2022	EPI_ISL_11249531	2022-03-09	Public Health Ontario Laboratory	Public Health Ontario Laboratory	Vanessa G Allen et al
Canada/ON-PHL-22-11868/2022	EPI_ISL_11249534	2022-03-07	Public Health Ontario Laboratory	Public Health Ontario Laboratory	Vanessa G Allen et al
Canada/ON-PHL-22-11870/2022	EPI_ISL_11249536	2022-03-08	Public Health Ontario Laboratory	Public Health Ontario Laboratory	Vanessa G Allen et al
Canada/ON-PHL-22-11872/2022	EPI_ISL_11249538	2022-03-07	Public Health Ontario Laboratory	Public Health Ontario Laboratory	Vanessa G Allen et al
Canada/ON-PHL-22-11873/2022	EPI_ISL_11249539	2022-03-07	Public Health Ontario Laboratory	Public Health Ontario Laboratory	Vanessa G Allen et al
Canada/ON-PHL-22-11878/2022	EPI_ISL_11249544	2022-03-08	Public Health Ontario Laboratory	Public Health Ontario Laboratory	Vanessa G Allen et al
Canada/ON-PHL-22-11879/2022	EPI_ISL_11249545	2022-03-09	Public Health Ontario Laboratory	Public Health Ontario Laboratory	Vanessa G Allen et al
Canada/ON-PHL-22-11880/2022	EPI_ISL_11249546	2022-03-09	Public Health Ontario Laboratory	Public Health Ontario Laboratory	Vanessa G Allen et al
Canada/ON-PHL-22-11889/2022	EPI_ISL_11249555	2022-03-09	Public Health Ontario Laboratory	Public Health Ontario Laboratory	Vanessa G Allen et al
Canada/ON-PHL-22-11894/2022	EPI_ISL_11249560	2022-03-09	Public Health Ontario Laboratory	Public Health Ontario Laboratory	Vanessa G Allen et al
Canada/ON-PHL-22-11901/2022	EPI_ISL_11249567	2022-03-10	Public Health Ontario Laboratory	Public Health Ontario Laboratory	Vanessa G Allen et al
Canada/ON-PHL-22-11902/2022	EPI_ISL_11249568	2022-03-10	Public Health Ontario Laboratory	Public Health Ontario Laboratory	Vanessa G Allen et al
Canada/ON-PHL-22-11903/2022	EPI_ISL_11249569	2022-03-10	Public Health Ontario Laboratory	Public Health Ontario Laboratory	Vanessa G Allen et al
Canada/ON-PHL-22-11904/2022	EPI_ISL_11249570	2022-03-10	Public Health Ontario Laboratory	Public Health Ontario Laboratory	Vanessa G Allen et al
Canada/ON-PHL-22-11910/2022	EPI_ISL_11249576	2022-03-10	Public Health Ontario Laboratory	Public Health Ontario Laboratory	Vanessa G Allen et al
Canada/ON-PHL-22-11911/2022	EPI_ISL_11249577	2022-03-10	Public Health Ontario Laboratory	Public Health Ontario Laboratory	Vanessa G Allen et al
Canada/ON-PHL-22-11913/2022	EPI_ISL_11249579	2022-03-10	Public Health Ontario Laboratory	Public Health Ontario Laboratory	Vanessa G Allen et al
Canada/ON-PHL-22-11916/2022	EPI_ISL_11249582	2022-03-10	Public Health Ontario Laboratory	Public Health Ontario Laboratory	Vanessa G Allen et al
Canada/ON-PHL-22-11924/2022	EPI_ISL_11249589	2022-03-09	Public Health Ontario Laboratory	Public Health Ontario Laboratory	Vanessa G Allen et al
Canada/ON-PHL-22-11926/2022	EPI_ISL_11249591	2022-03-09	Public Health Ontario Laboratory	Public Health Ontario Laboratory	Vanessa G Allen et al
Canada/ON-PHL-22-11934/2022	EPI_ISL_11249596	2022-03-09	Public Health Ontario Laboratory	Public Health Ontario Laboratory	Vanessa G Allen et al
Canada/ON-PHL-22-11935/2022	EPI_ISL_11249597	2022-03-09	Public Health Ontario Laboratory	Public Health Ontario Laboratory	Vanessa G Allen et al
Canada/ON-PHL-22-11936/2022	EPI_ISL_11249598	2022-03-10	Public Health Ontario Laboratory	Public Health Ontario Laboratory	Vanessa G Allen et al
Canada/ON-PHL-22-11937/2022	EPI_ISL_11249599	2022-03-10	Public Health Ontario Laboratory	Public Health Ontario Laboratory	Vanessa G Allen et al
Canada/ON-PHL-22-11944/2022	EPI_ISL_11249606	2022-03-10	Public Health Ontario Laboratory	Public Health Ontario Laboratory	Vanessa G Allen et al
Canada/ON-PHL-22-11945/2022	EPI_ISL_11249607	2022-03-10	Public Health Ontario Laboratory	Public Health Ontario Laboratory	Vanessa G Allen et al
Canada/ON-PHL-22-11949/2022	EPI_ISL_11249611	2022-03-08	Public Health Ontario Laboratory	Public Health Ontario Laboratory	Vanessa G Allen et al
Canada/ON-PHL-22-11954/2022	EPI_ISL_11249616	2022-03-10	Public Health Ontario Laboratory	Public Health Ontario Laboratory	Vanessa G Allen et al
Canada/ON-PHL-22-11955/2022	EPI_ISL_11249617	2022-03-10	Public Health Ontario Laboratory	Public Health Ontario Laboratory	Vanessa G Allen et al
Canada/ON-PHL-22-11956/2022	EPI_ISL_11249618	2022-03-10	Public Health Ontario Laboratory	Public Health Ontario Laboratory	Vanessa G Allen et al
Canada/ON-PHL-22-11957/2022	EPI_ISL_11249619	2022-03-10	Public Health Ontario Laboratory	Public Health Ontario Laboratory	Vanessa G Allen et al
Canada/ON-PHL-22-11960/2022	EPI_ISL_11249622	2022-03-10	Public Health Ontario Laboratory	Public Health Ontario Laboratory	Vanessa G Allen et al
Canada/ON-PHL-22-11961/2022	EPI_ISL_11249623	2022-03-10	Public Health Ontario Laboratory	Public Health Ontario Laboratory	Vanessa G Allen et al
Canada/ON-PHL-22-11962/2022	EPI_ISL_11249624	2022-03-10	Public Health Ontario Laboratory	Public Health Ontario Laboratory	Vanessa G Allen et al
Canada/ON-PHL-22-11963/2022	EPI_ISL_11249625	2022-03-10	Public Health Ontario Laboratory	Public Health Ontario Laboratory	Vanessa G Allen et al
Canada/ON-PHL-22-11965/2022	EPI_ISL_11249627	2022-03-09	Public Health Ontario Laboratory	Public Health Ontario Laboratory	Vanessa G Allen et al
Canada/ON-PHL-22-11969/2022	EPI_ISL_11249631	2022-03-09	Public Health Ontario Laboratory	Public Health Ontario Laboratory	Vanessa G Allen et al
Canada/ON-PHL-22-11970/2022	EPI_ISL_11249632	2022-03-09	Public Health Ontario Laboratory	Public Health Ontario Laboratory	Vanessa G Allen et al
Canada/ON-PHL-22-11972/2022	EPI_ISL_11249634	2022-03-07	Public Health Ontario Laboratory	Public Health Ontario Laboratory	Vanessa G Allen et al
Canada/ON-PHL-22-11973/2022	EPI_ISL_11249635	2022-03-09	Public Health Ontario Laboratory	Public Health Ontario Laboratory	Vanessa G Allen et al
Canada/ON-PHL-22-11974/2022	EPI_ISL_11249636	2022-03-07	Public Health Ontario Laboratory	Public Health Ontario Laboratory	Vanessa G Allen et al
Canada/ON-PHL-22-11978/2022	EPI_ISL_11249639	2022-03-08	Public Health Ontario Laboratory	Public Health Ontario Laboratory	Vanessa G Allen et al
Canada/ON-PHL-22-11979/2022	EPI_ISL_11249640	2022-03-08	Public Health Ontario Laboratory	Public Health Ontario Laboratory	Vanessa G Allen et al
Canada/ON-PHL-22-11982/2022	EPI_ISL_11249643	2022-03-08	Public Health Ontario Laboratory	Public Health Ontario Laboratory	Vanessa G Allen et al
Canada/ON-PHL-22-11984/2022	EPI_ISL_11249645	2022-03-09	Public Health Ontario Laboratory	Public Health Ontario Laboratory	Vanessa G Allen et al
Canada/ON-PHL-22-11985/2022	EPI_ISL_11249646	2022-03-10	Public Health Ontario Laboratory	Public Health Ontario Laboratory	Vanessa G Allen et al
Canada/ON-PHL-22-11993/2022	EPI_ISL_11249653	2022-03-10	Public Health Ontario Laboratory	Public Health Ontario Laboratory	Vanessa G Allen et al
Canada/ON-PHL-22-11995/2022	EPI_ISL_11249655	2022-03-10	Public Health Ontario Laboratory	Public Health Ontario Laboratory	Vanessa G Allen et al
Canada/ON-PHL-22-11996/2022	EPI_ISL_11249656	2022-03-10	Public Health Ontario Laboratory	Public Health Ontario Laboratory	Vanessa G Allen et al
Canada/ON-PHL-22-11997/2022	EPI_ISL_11249657	2022-03-12	Public Health Ontario Laboratory	Public Health Ontario Laboratory	Vanessa G Allen et al
Canada/ON-PHL-22-11998/2022	EPI_ISL_11249658	2022-03-12	Public Health Ontario Laboratory	Public Health Ontario Laboratory	Vanessa G Allen et al
Canada/ON-PHL-22-12000/2022	EPI_ISL_11249660	2022-03-12	Public Health Ontario Laboratory	Public Health Ontario Laboratory	Vanessa G Allen et al
Canada/ON-PHL-22-12001/2022	EPI_ISL_11249661	2022-03-12	Public Health Ontario Laboratory	Public Health Ontario Laboratory	Vanessa G Allen et al
Canada/ON-PHL-22-12003/2022	EPI_ISL_11249663	2022-03-12	Public Health Ontario Laboratory	Public Health Ontario Laboratory	Vanessa G Allen et al
Canada/ON-PHL-22-12011/2022	EPI_ISL_11249671	2022-03-12	Public Health Ontario Laboratory	Public Health Ontario Laboratory	Vanessa G Allen et al
Canada/ON-PHL-22-12012/2022	EPI_ISL_11249672	2022-03-12	Public Health Ontario Laboratory	Public Health Ontario Laboratory	Vanessa G Allen et al
Canada/ON-PHL-22-12014/2022	EPI_ISL_11249674	2022-03-12	Public Health Ontario Laboratory	Public Health Ontario Laboratory	Vanessa G Allen et al
Canada/ON-PHL-22-12015/2022	EPI_ISL_11249675	2022-03-12	Public Health Ontario Laboratory	Public Health Ontario Laboratory	Vanessa G Allen et al
Canada/ON-PHL-22-12019/2022	EPI_ISL_11249679	2022-03-10	Public Health Ontario Laboratory	Public Health Ontario Laboratory	Vanessa G Allen et al
Canada/ON-PHL-22-12029/2022	EPI_ISL_11249689	2022-03-08	Public Health Ontario Laboratory	Public Health Ontario Laboratory	Vanessa G Allen et al
Canada/ON-PHL-22-12030/2022	EPI_ISL_11249690	2022-03-08	Public Health Ontario Laboratory	Public Health Ontario Laboratory	Vanessa G Allen et al
Canada/ON-PHL-22-12031/2022	EPI_ISL_11249691	2022-03-09	Public Health Ontario Laboratory	Public Health Ontario Laboratory	Vanessa G Allen et al
Canada/ON-PHL-22-12034/2022	EPI_ISL_11249694	2022-03-09	Public Health Ontario Laboratory	Public Health Ontario Laboratory	Vanessa G Allen et al
Canada/ON-PHL-22-12035/2022	EPI_ISL_11249695	2022-03-10	Public Health Ontario Laboratory	Public Health Ontario Laboratory	Vanessa G Allen et al
Canada/ON-PHL-22-12036/2022	EPI_ISL_11249696	2022-03-10	Public Health Ontario Laboratory	Public Health Ontario Laboratory	Vanessa G Allen et al
Canada/ON-PHL-22-12043/2022	EPI_ISL_11249703	2022-03-08	Public Health Ontario Laboratory	Public Health Ontario Laboratory	Vanessa G Allen et al
Canada/ON-PHL-22-12046/2022	EPI_ISL_11249706	2022-03-08	Public Health Ontario Laboratory	Public Health Ontario Laboratory	Vanessa G Allen et al
Canada/ON-PHL-22-12047/2022	EPI_ISL_11249707	2022-03-07	Public Health Ontario Laboratory	Public Health Ontario Laboratory	Vanessa G Allen et al
Canada/ON-PHL-22-12048/2022	EPI_ISL_11249708	2022-03-09	Public Health Ontario Laboratory	Public Health Ontario Laboratory	Vanessa G Allen et al
Canada/ON-PHL-22-12050/2022	EPI_ISL_11249710	2022-03-09	Public Health Ontario Laboratory	Public Health Ontario Laboratory	Vanessa G Allen et al
Canada/ON-PHL-22-12051/2022	EPI_ISL_11249711	2022-03-09	Public Health Ontario Laboratory	Public Health Ontario Laboratory	Vanessa G Allen et al
Canada/ON-PHL-22-12053/2022	EPI_ISL_11249713	2022-03-12	Public Health Ontario Laboratory	Public Health Ontario Laboratory	Vanessa G Allen et al
Canada/ON-PHL-22-12058/2022	EPI_ISL_11249718	2022-03-11	Public Health Ontario Laboratory	Public Health Ontario Laboratory	Vanessa G Allen et al
Canada/ON-PHL-22-12059/2022	EPI_ISL_11249719	2022-03-11	Public Health Ontario Laboratory	Public Health Ontario Laboratory	Vanessa G Allen et al
Canada/ON-PHL-22-12060/2022	EPI_ISL_11249720	2022-03-09	Public Health Ontario Laboratory	Public Health Ontario Laboratory	Vanessa G Allen et al
Canada/ON-PHL-22-12064/2022	EPI_ISL_11249724	2022-03-11	Public Health Ontario Laboratory	Public Health Ontario Laboratory	Vanessa G Allen et al
Canada/ON-PHL-22-12065/2022	EPI_ISL_11249725	2022-03-11	Public Health Ontario Laboratory	Public Health Ontario Laboratory	Vanessa G Allen et al
Canada/ON-PHL-22-12066/2022	EPI_ISL_11249726	2022-03-11	Public Health Ontario Laboratory	Public Health Ontario Laboratory	Vanessa G Allen et al
Canada/ON-PHL-22-12071/2022	EPI_ISL_11249731	2022-03-11	Public Health Ontario Laboratory	Public Health Ontario Laboratory	Vanessa G Allen et al
Canada/ON-PHL-22-12074/2022	EPI_ISL_11249734	2022-03-10	Public Health Ontario Laboratory	Public Health Ontario Laboratory	Vanessa G Allen et al
Canada/ON-PHL-22-12083/2022	EPI_ISL_11249741	2022-03-11	Public Health Ontario Laboratory	Public Health Ontario Laboratory	Vanessa G Allen et al
Canada/ON-PHL-22-12084/2022	EPI_ISL_11249742	2022-03-11	Public Health Ontario Laboratory	Public Health Ontario Laboratory	Vanessa G Allen et al
Canada/ON-PHL-22-12086/2022	EPI_ISL_11249744	2022-03-11	Public Health Ontario Laboratory	Public Health Ontario Laboratory	Vanessa G Allen et al
Canada/ON-PHL-22-12090/2022	EPI_ISL_11249748	2022-03-12	Public Health Ontario Laboratory	Public Health Ontario Laboratory	Vanessa G Allen et al
Canada/ON-PHL-22-12091/2022	EPI_ISL_11249749	2022-03-12	Public Health Ontario Laboratory	Public Health Ontario Laboratory	Vanessa G Allen et al
Canada/ON-PHL-22-12092/2022	EPI_ISL_11249750	2022-03-09	Public Health Ontario Laboratory	Public Health Ontario Laboratory	Vanessa G Allen et al
Canada/ON-PHL-22-12094/2022	EPI_ISL_11249752	2022-03-11	Public Health Ontario Laboratory	Public Health Ontario Laboratory	Vanessa G Allen et al
Canada/ON-PHL-22-12095/2022	EPI_ISL_11249753	2022-03-11	Public Health Ontario Laboratory	Public Health Ontario Laboratory	Vanessa G Allen et al
Canada/ON-PHL-22-12096/2022	EPI_ISL_11249754	2022-03-11	Public Health Ontario Laboratory	Public Health Ontario Laboratory	Vanessa G Allen et al
Canada/ON-PHL-22-12098/2022	EPI_ISL_11249756	2022-03-12	Public Health Ontario Laboratory	Public Health Ontario Laboratory	Vanessa G Allen et al
Canada/ON-PHL-22-12100/2022	EPI_ISL_11249758	2022-03-12	Public Health Ontario Laboratory	Public Health Ontario Laboratory	Vanessa G Allen et al
Canada/ON-PHL-22-12106/2022	EPI_ISL_11249763	2022-03-12	Public Health Ontario Laboratory	Public Health Ontario Laboratory	Vanessa G Allen et al
Canada/ON-PHL-22-12111/2022	EPI_ISL_11249768	2022-03-09	Public Health Ontario Laboratory	Public Health Ontario Laboratory	Vanessa G Allen et al
Canada/ON-PHL-22-12118/2022	EPI_ISL_11249774	2022-03-12	Public Health Ontario Laboratory	Public Health Ontario Laboratory	Vanessa G Allen et al
Canada/ON-PHL-22-12125/2022	EPI_ISL_11249780	2022-03-10	Public Health Ontario Laboratory	Public Health Ontario Laboratory	Vanessa G Allen et al
Canada/ON-PHL-22-12126/2022	EPI_ISL_11249781	2022-03-12	Public Health Ontario Laboratory	Public Health Ontario Laboratory	Vanessa G Allen et al
Canada/ON-PHL-22-12133/2022	EPI_ISL_11249788	2022-03-12	Public Health Ontario Laboratory	Public Health Ontario Laboratory	Vanessa G Allen et al
Canada/ON-PHL-22-12135/2022	EPI_ISL_11249790	2022-03-12	Public Health Ontario Laboratory	Public Health Ontario Laboratory	Vanessa G Allen et al
Canada/ON-PHL-22-12136/2022	EPI_ISL_11249791	2022-03-12	Public Health Ontario Laboratory	Public Health Ontario Laboratory	Vanessa G Allen et al
Canada/ON-PHL-22-12139/2022	EPI_ISL_11249794	2022-03-10	Public Health Ontario Laboratory	Public Health Ontario Laboratory	Vanessa G Allen et al
Canada/ON-PHL-22-12140/2022	EPI_ISL_11249795	2022-03-10	Public Health Ontario Laboratory	Public Health Ontario Laboratory	Vanessa G Allen et al
Canada/ON-PHL-22-12152/2022	EPI_ISL_11249807	2022-03-12	Public Health Ontario Laboratory	Public Health Ontario Laboratory	Vanessa G Allen et al
Canada/ON-PHL-22-12159/2022	EPI_ISL_11249814	2022-03-08	Public Health Ontario Laboratory	Public Health Ontario Laboratory	Vanessa G Allen et al
Canada/ON-PHL-22-12160/2022	EPI_ISL_11249815	2022-03-09	Public Health Ontario Laboratory	Public Health Ontario Laboratory	Vanessa G Allen et al
Canada/ON-PHL-22-12161/2022	EPI_ISL_11249816	2022-03-08	Public Health Ontario Laboratory	Public Health Ontario Laboratory	Vanessa G Allen et al
Canada/ON-PHL-22-12162/2022	EPI_ISL_11249817	2022-03-09	Public Health Ontario Laboratory	Public Health Ontario Laboratory	Vanessa G Allen et al
Canada/ON-PHL-22-12168/2022	EPI_ISL_11249823	2022-03-11	Public Health Ontario Laboratory	Public Health Ontario Laboratory	Vanessa G Allen et al
Canada/ON-PHL-22-12171/2022	EPI_ISL_11249826	2022-03-13	Public Health Ontario Laboratory	Public Health Ontario Laboratory	Vanessa G Allen et al
Canada/ON-PHL-22-12186/2022	EPI_ISL_11249840	2022-03-10	Public Health Ontario Laboratory	Public Health Ontario Laboratory	Vanessa G Allen et al
Canada/ON-PHL-22-12189/2022	EPI_ISL_11249843	2022-03-08	Public Health Ontario Laboratory	Public Health Ontario Laboratory	Vanessa G Allen et al
Canada/ON-PHL-22-12190/2022	EPI_ISL_11249844	2022-03-09	Public Health Ontario Laboratory	Public Health Ontario Laboratory	Vanessa G Allen et al
Canada/ON-PHL-22-12191/2022	EPI_ISL_11249845	2022-03-10	Public Health Ontario Laboratory	Public Health Ontario Laboratory	Vanessa G Allen et al
Canada/ON-PHL-22-12192/2022	EPI_ISL_11249846	2022-03-09	Public Health Ontario Laboratory	Public Health Ontario Laboratory	Vanessa G Allen et al
Canada/ON-PHL-22-12193/2022	EPI_ISL_11249847	2022-03-08	Public Health Ontario Laboratory	Public Health Ontario Laboratory	Vanessa G Allen et al
Canada/ON-PHL-22-12197/2022	EPI_ISL_11249851	2022-03-09	Public Health Ontario Laboratory	Public Health Ontario Laboratory	Vanessa G Allen et al
Canada/ON-PHL-22-12202/2022	EPI_ISL_11249855	2022-03-09	Public Health Ontario Laboratory	Public Health Ontario Laboratory	Vanessa G Allen et al
Canada/ON-PHL-22-12206/2022	EPI_ISL_11249859	2022-03-11	Public Health Ontario Laboratory	Public Health Ontario Laboratory	Vanessa G Allen et al
Canada/ON-PHL-22-12208/2022	EPI_ISL_11249861	2022-03-11	Public Health Ontario Laboratory	Public Health Ontario Laboratory	Vanessa G Allen et al
Canada/ON-PHL-22-12209/2022	EPI_ISL_11249862	2022-03-11	Public Health Ontario Laboratory	Public Health Ontario Laboratory	Vanessa G Allen et al
Canada/ON-PHL-22-12210/2022	EPI_ISL_11249863	2022-03-11	Public Health Ontario Laboratory	Public Health Ontario Laboratory	Vanessa G Allen et al
Canada/ON-PHL-22-12215/2022	EPI_ISL_11249867	2022-03-12	Public Health Ontario Laboratory	Public Health Ontario Laboratory	Vanessa G Allen et al
Canada/ON-PHL-22-12217/2022	EPI_ISL_11249869	2022-03-08	Public Health Ontario Laboratory	Public Health Ontario Laboratory	Vanessa G Allen et al
Canada/ON-PHL-22-12218/2022	EPI_ISL_11249870	2022-03-10	Public Health Ontario Laboratory	Public Health Ontario Laboratory	Vanessa G Allen et al
Canada/ON-PHL-22-12225/2022	EPI_ISL_11249876	2022-03-10	Public Health Ontario Laboratory	Public Health Ontario Laboratory	Vanessa G Allen et al
Canada/ON-PHL-22-12226/2022	EPI_ISL_11249877	2022-03-11	Public Health Ontario Laboratory	Public Health Ontario Laboratory	Vanessa G Allen et al
Canada/ON-PHL-22-12229/2022	EPI_ISL_11249880	2022-03-11	Public Health Ontario Laboratory	Public Health Ontario Laboratory	Vanessa G Allen et al
Canada/ON-PHL-22-12232/2022	EPI_ISL_11249883	2022-03-11	Public Health Ontario Laboratory	Public Health Ontario Laboratory	Vanessa G Allen et al
Canada/ON-PHL-22-12233/2022	EPI_ISL_11249884	2022-03-11	Public Health Ontario Laboratory	Public Health Ontario Laboratory	Vanessa G Allen et al
Canada/ON-PHL-22-12234/2022	EPI_ISL_11249885	2022-03-11	Public Health Ontario Laboratory	Public Health Ontario Laboratory	Vanessa G Allen et al
Canada/ON-PHL-22-12237/2022	EPI_ISL_11249888	2022-03-11	Public Health Ontario Laboratory	Public Health Ontario Laboratory	Vanessa G Allen et al
Canada/ON-PHL-22-12239/2022	EPI_ISL_11249889	2022-03-11	Public Health Ontario Laboratory	Public Health Ontario Laboratory	Vanessa G Allen et al
Canada/ON-PHL-22-12241/2022	EPI_ISL_11249891	2022-03-10	Public Health Ontario Laboratory	Public Health Ontario Laboratory	Vanessa G Allen et al
Canada/ON-PHL-22-12242/2022	EPI_ISL_11249892	2022-03-12	Public Health Ontario Laboratory	Public Health Ontario Laboratory	Vanessa G Allen et al
Canada/ON-PHL-22-12246/2022	EPI_ISL_11249896	2022-03-12	Public Health Ontario Laboratory	Public Health Ontario Laboratory	Vanessa G Allen et al
Canada/ON-PHL-22-12248/2022	EPI_ISL_11249898	2022-03-13	Public Health Ontario Laboratory	Public Health Ontario Laboratory	Vanessa G Allen et al
Canada/ON-PHL-22-12251/2022	EPI_ISL_11249901	2022-03-13	Public Health Ontario Laboratory	Public Health Ontario Laboratory	Vanessa G Allen et al
Canada/ON-PHL-22-12252/2022	EPI_ISL_11249902	2022-03-13	Public Health Ontario Laboratory	Public Health Ontario Laboratory	Vanessa G Allen et al
Canada/ON-PHL-22-12253/2022	EPI_ISL_11249903	2022-03-13	Public Health Ontario Laboratory	Public Health Ontario Laboratory	Vanessa G Allen et al
Canada/ON-PHL-22-12254/2022	EPI_ISL_11249904	2022-03-08	Public Health Ontario Laboratory	Public Health Ontario Laboratory	Vanessa G Allen et al
Canada/ON-PHL-22-12256/2022	EPI_ISL_11249906	2022-03-08	Public Health Ontario Laboratory	Public Health Ontario Laboratory	Vanessa G Allen et al
Canada/ON-PHL-22-12258/2022	EPI_ISL_11249908	2022-03-09	Public Health Ontario Laboratory	Public Health Ontario Laboratory	Vanessa G Allen et al
Canada/ON-PHL-22-12259/2022	EPI_ISL_11249909	2022-03-09	Public Health Ontario Laboratory	Public Health Ontario Laboratory	Vanessa G Allen et al
Canada/ON-PHL-22-12260/2022	EPI_ISL_11249910	2022-03-08	Public Health Ontario Laboratory	Public Health Ontario Laboratory	Vanessa G Allen et al
Canada/ON-PHL-22-12262/2022	EPI_ISL_11249912	2022-03-07	Public Health Ontario Laboratory	Public Health Ontario Laboratory	Vanessa G Allen et al
Canada/ON-PHL-22-12268/2022	EPI_ISL_11249918	2022-03-13	Public Health Ontario Laboratory	Public Health Ontario Laboratory	Vanessa G Allen et al
Canada/ON-PHL-22-12269/2022	EPI_ISL_11249919	2022-03-13	Public Health Ontario Laboratory	Public Health Ontario Laboratory	Vanessa G Allen et al
Canada/ON-PHL-22-12275/2022	EPI_ISL_11249925	2022-03-14	Public Health Ontario Laboratory	Public Health Ontario Laboratory	Vanessa G Allen et al
Canada/ON-PHL-22-12277/2022	EPI_ISL_11249927	2022-03-14	Public Health Ontario Laboratory	Public Health Ontario Laboratory	Vanessa G Allen et al
Canada/ON-PHL-22-12278/2022	EPI_ISL_11249928	2022-03-14	Public Health Ontario Laboratory	Public Health Ontario Laboratory	Vanessa G Allen et al
Canada/ON-PHL-22-12279/2022	EPI_ISL_11249929	2022-03-13	Public Health Ontario Laboratory	Public Health Ontario Laboratory	Vanessa G Allen et al
Canada/ON-PHL-22-12282/2022	EPI_ISL_11249932	2022-03-14	Public Health Ontario Laboratory	Public Health Ontario Laboratory	Vanessa G Allen et al
Canada/ON-PHL-22-12285/2022	EPI_ISL_11249935	2022-03-13	Public Health Ontario Laboratory	Public Health Ontario Laboratory	Vanessa G Allen et al
Canada/ON-PHL-22-12286/2022	EPI_ISL_11249936	2022-03-14	Public Health Ontario Laboratory	Public Health Ontario Laboratory	Vanessa G Allen et al
Canada/ON-PHL-22-12293/2022	EPI_ISL_11249943	2022-03-14	Public Health Ontario Laboratory	Public Health Ontario Laboratory	Vanessa G Allen et al
Canada/ON-PHL-22-12296/2022	EPI_ISL_11249945	2022-03-13	Public Health Ontario Laboratory	Public Health Ontario Laboratory	Vanessa G Allen et al
Canada/ON-PHL-22-12300/2022	EPI_ISL_11249949	2022-03-11	Public Health Ontario Laboratory	Public Health Ontario Laboratory	Vanessa G Allen et al
Canada/ON-PHL-22-12301/2022	EPI_ISL_11249950	2022-03-13	Public Health Ontario Laboratory	Public Health Ontario Laboratory	Vanessa G Allen et al
Canada/ON-PHL-22-12303/2022	EPI_ISL_11249952	2022-03-11	Public Health Ontario Laboratory	Public Health Ontario Laboratory	Vanessa G Allen et al
Canada/ON-PHL-22-12305/2022	EPI_ISL_11249954	2022-03-11	Public Health Ontario Laboratory	Public Health Ontario Laboratory	Vanessa G Allen et al
Canada/ON-PHL-22-12309/2022	EPI_ISL_11249958	2022-03-12	Public Health Ontario Laboratory	Public Health Ontario Laboratory	Vanessa G Allen et al
Canada/ON-PHL-22-12312/2022	EPI_ISL_11249961	2022-03-08	Public Health Ontario Laboratory	Public Health Ontario Laboratory	Vanessa G Allen et al
Canada/ON-PHL-22-12314/2022	EPI_ISL_11249963	2022-03-10	Public Health Ontario Laboratory	Public Health Ontario Laboratory	Vanessa G Allen et al
Canada/ON-PHL-22-12318/2022	EPI_ISL_11249967	2022-03-10	Public Health Ontario Laboratory	Public Health Ontario Laboratory	Vanessa G Allen et al
Canada/ON-PHL-22-12319/2022	EPI_ISL_11249968	2022-03-10	Public Health Ontario Laboratory	Public Health Ontario Laboratory	Vanessa G Allen et al
Canada/ON-PHL-22-12320/2022	EPI_ISL_11249969	2022-03-10	Public Health Ontario Laboratory	Public Health Ontario Laboratory	Vanessa G Allen et al
Canada/ON-PHL-22-12321/2022	EPI_ISL_11249970	2022-03-10	Public Health Ontario Laboratory	Public Health Ontario Laboratory	Vanessa G Allen et al
Canada/ON-PHL-22-12324/2022	EPI_ISL_11249973	2022-03-11	Public Health Ontario Laboratory	Public Health Ontario Laboratory	Vanessa G Allen et al
Canada/ON-PHL-22-12325/2022	EPI_ISL_11249974	2022-03-11	Public Health Ontario Laboratory	Public Health Ontario Laboratory	Vanessa G Allen et al
Canada/ON-PHL-22-12327/2022	EPI_ISL_11249976	2022-03-13	Public Health Ontario Laboratory	Public Health Ontario Laboratory	Vanessa G Allen et al
Canada/ON-PHL-22-12328/2022	EPI_ISL_11249977	2022-03-13	Public Health Ontario Laboratory	Public Health Ontario Laboratory	Vanessa G Allen et al
Canada/ON-PHL-22-12332/2022	EPI_ISL_11249981	2022-03-11	Public Health Ontario Laboratory	Public Health Ontario Laboratory	Vanessa G Allen et al
Canada/ON-PHL-22-12333/2022	EPI_ISL_11249982	2022-03-11	Public Health Ontario Laboratory	Public Health Ontario Laboratory	Vanessa G Allen et al
Canada/ON-PHL-22-12334/2022	EPI_ISL_11249983	2022-03-11	Public Health Ontario Laboratory	Public Health Ontario Laboratory	Vanessa G Allen et al
Canada/ON-PHL-22-12340/2022	EPI_ISL_11249989	2022-03-11	Public Health Ontario Laboratory	Public Health Ontario Laboratory	Vanessa G Allen et al
Canada/ON-PHL-22-12347/2022	EPI_ISL_11249996	2022-03-11	Public Health Ontario Laboratory	Public Health Ontario Laboratory	Vanessa G Allen et al
Canada/ON-PHL-22-12348/2022	EPI_ISL_11249997	2022-03-11	Public Health Ontario Laboratory	Public Health Ontario Laboratory	Vanessa G Allen et al
Canada/ON-PHL-22-12349/2022	EPI_ISL_11249998	2022-03-11	Public Health Ontario Laboratory	Public Health Ontario Laboratory	Vanessa G Allen et al
Canada/ON-PHL-22-12351/2022	EPI_ISL_11250000	2022-03-12	Public Health Ontario Laboratory	Public Health Ontario Laboratory	Vanessa G Allen et al
Canada/ON-PHL-22-12352/2022	EPI_ISL_11250001	2022-03-12	Public Health Ontario Laboratory	Public Health Ontario Laboratory	Vanessa G Allen et al
Canada/ON-PHL-22-12353/2022	EPI_ISL_11250002	2022-03-12	Public Health Ontario Laboratory	Public Health Ontario Laboratory	Vanessa G Allen et al
Canada/ON-PHL-22-12355/2022	EPI_ISL_11250004	2022-03-12	Public Health Ontario Laboratory	Public Health Ontario Laboratory	Vanessa G Allen et al
Canada/ON-PHL-22-12358/2022	EPI_ISL_11250007	2022-03-12	Public Health Ontario Laboratory	Public Health Ontario Laboratory	Vanessa G Allen et al
Canada/ON-PHL-22-12360/2022	EPI_ISL_11250009	2022-03-12	Public Health Ontario Laboratory	Public Health Ontario Laboratory	Vanessa G Allen et al
Canada/ON-PHL-22-12361/2022	EPI_ISL_11250010	2022-03-12	Public Health Ontario Laboratory	Public Health Ontario Laboratory	Vanessa G Allen et al
Canada/ON-PHL-22-12362/2022	EPI_ISL_11250011	2022-03-12	Public Health Ontario Laboratory	Public Health Ontario Laboratory	Vanessa G Allen et al
Canada/ON-PHL-22-12364/2022	EPI_ISL_11250013	2022-03-13	Public Health Ontario Laboratory	Public Health Ontario Laboratory	Vanessa G Allen et al
Canada/ON-PHL-22-12369/2022	EPI_ISL_11250018	2022-03-11	Public Health Ontario Laboratory	Public Health Ontario Laboratory	Vanessa G Allen et al
Canada/ON-PHL-22-12371/2022	EPI_ISL_11250020	2022-03-11	Public Health Ontario Laboratory	Public Health Ontario Laboratory	Vanessa G Allen et al
Canada/ON-PHL-22-12372/2022	EPI_ISL_11250021	2022-03-11	Public Health Ontario Laboratory	Public Health Ontario Laboratory	Vanessa G Allen et al
Canada/ON-PHL-22-12373/2022	EPI_ISL_11250022	2022-03-11	Public Health Ontario Laboratory	Public Health Ontario Laboratory	Vanessa G Allen et al
Canada/ON-PHL-22-12378/2022	EPI_ISL_11250027	2022-03-11	Public Health Ontario Laboratory	Public Health Ontario Laboratory	Vanessa G Allen et al
Canada/ON-PHL-22-12379/2022	EPI_ISL_11250028	2022-03-11	Public Health Ontario Laboratory	Public Health Ontario Laboratory	Vanessa G Allen et al
Canada/ON-PHL-22-12380/2022	EPI_ISL_11250029	2022-03-10	Public Health Ontario Laboratory	Public Health Ontario Laboratory	Vanessa G Allen et al
Canada/ON-PHL-22-12382/2022	EPI_ISL_11250031	2022-03-11	Public Health Ontario Laboratory	Public Health Ontario Laboratory	Vanessa G Allen et al
Canada/ON-PHL-22-12383/2022	EPI_ISL_11250032	2022-03-11	Public Health Ontario Laboratory	Public Health Ontario Laboratory	Vanessa G Allen et al
Canada/ON-PHL-22-12385/2022	EPI_ISL_11250034	2022-03-10	Public Health Ontario Laboratory	Public Health Ontario Laboratory	Vanessa G Allen et al
Canada/ON-PHL-22-12386/2022	EPI_ISL_11250035	2022-03-10	Public Health Ontario Laboratory	Public Health Ontario Laboratory	Vanessa G Allen et al
Canada/ON-PHL-22-12387/2022	EPI_ISL_11250036	2022-03-10	Public Health Ontario Laboratory	Public Health Ontario Laboratory	Vanessa G Allen et al
Canada/ON-PHL-22-12388/2022	EPI_ISL_11250037	2022-03-14	Public Health Ontario Laboratory	Public Health Ontario Laboratory	Vanessa G Allen et al
Canada/ON-PHL-22-12389/2022	EPI_ISL_11250038	2022-03-10	Public Health Ontario Laboratory	Public Health Ontario Laboratory	Vanessa G Allen et al
Canada/ON-PHL-22-12390/2022	EPI_ISL_11250039	2022-03-10	Public Health Ontario Laboratory	Public Health Ontario Laboratory	Vanessa G Allen et al
Canada/ON-PHL-22-12391/2022	EPI_ISL_11250040	2022-03-10	Public Health Ontario Laboratory	Public Health Ontario Laboratory	Vanessa G Allen et al
Canada/ON-PHL-22-12392/2022	EPI_ISL_11250041	2022-03-09	Public Health Ontario Laboratory	Public Health Ontario Laboratory	Vanessa G Allen et al
Canada/ON-PHL-22-12395/2022	EPI_ISL_11250044	2022-03-10	Public Health Ontario Laboratory	Public Health Ontario Laboratory	Vanessa G Allen et al
Canada/ON-PHL-22-12397/2022	EPI_ISL_11250046	2022-03-10	Public Health Ontario Laboratory	Public Health Ontario Laboratory	Vanessa G Allen et al
Canada/ON-PHL-22-12399/2022	EPI_ISL_11250048	2022-03-10	Public Health Ontario Laboratory	Public Health Ontario Laboratory	Vanessa G Allen et al
Canada/ON-PHL-22-12403/2022	EPI_ISL_11250052	2022-03-10	Public Health Ontario Laboratory	Public Health Ontario Laboratory	Vanessa G Allen et al
Canada/ON-PHL-22-12407/2022	EPI_ISL_11250056	2022-03-09	Public Health Ontario Laboratory	Public Health Ontario Laboratory	Vanessa G Allen et al
Canada/ON-PHL-22-12408/2022	EPI_ISL_11250057	2022-03-11	Public Health Ontario Laboratory	Public Health Ontario Laboratory	Vanessa G Allen et al
Canada/ON-PHL-22-12409/2022	EPI_ISL_11250058	2022-03-10	Public Health Ontario Laboratory	Public Health Ontario Laboratory	Vanessa G Allen et al
Canada/ON-PHL-22-12411/2022	EPI_ISL_11250059	2022-03-09	Public Health Ontario Laboratory	Public Health Ontario Laboratory	Vanessa G Allen et al
Canada/ON-PHL-22-12412/2022	EPI_ISL_11250060	2022-03-09	Public Health Ontario Laboratory	Public Health Ontario Laboratory	Vanessa G Allen et al
Canada/ON-PHL-22-12414/2022	EPI_ISL_11250062	2022-03-11	Public Health Ontario Laboratory	Public Health Ontario Laboratory	Vanessa G Allen et al
Canada/ON-PHL-22-12415/2022	EPI_ISL_11250063	2022-03-10	Public Health Ontario Laboratory	Public Health Ontario Laboratory	Vanessa G Allen et al
Canada/ON-PHL-22-12417/2022	EPI_ISL_11250065	2022-03-10	Public Health Ontario Laboratory	Public Health Ontario Laboratory	Vanessa G Allen et al
Canada/ON-PHL-22-12418/2022	EPI_ISL_11250066	2022-03-10	Public Health Ontario Laboratory	Public Health Ontario Laboratory	Vanessa G Allen et al
Canada/ON-PHL-22-12419/2022	EPI_ISL_11250067	2022-03-10	Public Health Ontario Laboratory	Public Health Ontario Laboratory	Vanessa G Allen et al
Canada/ON-PHL-22-12422/2022	EPI_ISL_11250070	2022-03-09	Public Health Ontario Laboratory	Public Health Ontario Laboratory	Vanessa G Allen et al
Canada/ON-PHL-22-12426/2022	EPI_ISL_11250074	2022-03-09	Public Health Ontario Laboratory	Public Health Ontario Laboratory	Vanessa G Allen et al
Canada/ON-PHL-22-12521-v2/2022	EPI_ISL_11499481	2022-03-11	Public Health Ontario Laboratory	Public Health Ontario Laboratory	Vanessa G Allen et al
Canada/ON-PHL-22-12528-v2/2022	EPI_ISL_11499488	2022-03-09	Public Health Ontario Laboratory	Public Health Ontario Laboratory	Vanessa G Allen et al
Canada/ON-PHL-22-12529-v2/2022	EPI_ISL_11499489	2022-03-09	Public Health Ontario Laboratory	Public Health Ontario Laboratory	Vanessa G Allen et al
Canada/ON-PHL-22-12533-v2/2022	EPI_ISL_11499492	2022-03-09	Public Health Ontario Laboratory	Public Health Ontario Laboratory	Vanessa G Allen et al
Canada/ON-PHL-22-12534-v2/2022	EPI_ISL_11499493	2022-03-09	Public Health Ontario Laboratory	Public Health Ontario Laboratory	Vanessa G Allen et al
Canada/ON-PHL-22-12535-v2/2022	EPI_ISL_11499494	2022-03-07	Public Health Ontario Laboratory	Public Health Ontario Laboratory	Vanessa G Allen et al
Canada/ON-PHL-22-12536-v2/2022	EPI_ISL_11499495	2022-03-07	Public Health Ontario Laboratory	Public Health Ontario Laboratory	Vanessa G Allen et al
Canada/ON-PHL-22-12537-v2/2022	EPI_ISL_11499496	2022-03-09	Public Health Ontario Laboratory	Public Health Ontario Laboratory	Vanessa G Allen et al
Canada/ON-PHL-22-12538-v2/2022	EPI_ISL_11499497	2022-03-07	Public Health Ontario Laboratory	Public Health Ontario Laboratory	Vanessa G Allen et al
Canada/ON-PHL-22-12539-v2/2022	EPI_ISL_11499498	2022-03-07	Public Health Ontario Laboratory	Public Health Ontario Laboratory	Vanessa G Allen et al
Canada/ON-PHL-22-12541-v2/2022	EPI_ISL_11499500	2022-03-07	Public Health Ontario Laboratory	Public Health Ontario Laboratory	Vanessa G Allen et al
Canada/ON-PHL-22-12542-v2/2022	EPI_ISL_11499501	2022-03-09	Public Health Ontario Laboratory	Public Health Ontario Laboratory	Vanessa G Allen et al
Canada/ON-PHL-22-12544-v2/2022	EPI_ISL_11499503	2022-03-10	Public Health Ontario Laboratory	Public Health Ontario Laboratory	Vanessa G Allen et al
Canada/ON-PHL-22-12545-v2/2022	EPI_ISL_11499504	2022-03-14	Public Health Ontario Laboratory	Public Health Ontario Laboratory	Vanessa G Allen et al
Canada/ON-PHL-22-12548-v2/2022	EPI_ISL_11499505	2022-03-08	Public Health Ontario Laboratory	Public Health Ontario Laboratory	Vanessa G Allen et al
Canada/ON-PHL-22-12549-v2/2022	EPI_ISL_11499506	2022-03-08	Public Health Ontario Laboratory	Public Health Ontario Laboratory	Vanessa G Allen et al
Canada/ON-PHL-22-12551-v2/2022	EPI_ISL_11499507	2022-03-08	Public Health Ontario Laboratory	Public Health Ontario Laboratory	Vanessa G Allen et al
Canada/ON-PHL-22-12552-v2/2022	EPI_ISL_11499508	2022-03-08	Public Health Ontario Laboratory	Public Health Ontario Laboratory	Vanessa G Allen et al
Canada/ON-PHL-22-12553-v2/2022	EPI_ISL_11499509	2022-03-07	Public Health Ontario Laboratory	Public Health Ontario Laboratory	Vanessa G Allen et al
Canada/ON-PHL-22-12556-v2/2022	EPI_ISL_11499512	2022-03-07	Public Health Ontario Laboratory	Public Health Ontario Laboratory	Vanessa G Allen et al
Canada/ON-PHL-22-12557-v2/2022	EPI_ISL_11499513	2022-03-08	Public Health Ontario Laboratory	Public Health Ontario Laboratory	Vanessa G Allen et al
Canada/ON-PHL-22-12565-v2/2022	EPI_ISL_11499519	2022-03-07	Public Health Ontario Laboratory	Public Health Ontario Laboratory	Vanessa G Allen et al
Canada/ON-PHL-22-12566-v2/2022	EPI_ISL_11499520	2022-03-08	Public Health Ontario Laboratory	Public Health Ontario Laboratory	Vanessa G Allen et al
Canada/ON-PHL-22-12567-v2/2022	EPI_ISL_11499521	2022-03-08	Public Health Ontario Laboratory	Public Health Ontario Laboratory	Vanessa G Allen et al
Canada/ON-PHL-22-12571-v2/2022	EPI_ISL_11499525	2022-03-12	Public Health Ontario Laboratory	Public Health Ontario Laboratory	Vanessa G Allen et al
Canada/ON-PHL-22-12576-v2/2022	EPI_ISL_11499530	2022-03-10	Public Health Ontario Laboratory	Public Health Ontario Laboratory	Vanessa G Allen et al
Canada/ON-PHL-22-12583-v2/2022	EPI_ISL_11499534	2022-03-09	Public Health Ontario Laboratory	Public Health Ontario Laboratory	Vanessa G Allen et al
Canada/ON-PHL-22-12585-v2/2022	EPI_ISL_11499536	2022-03-12	Public Health Ontario Laboratory	Public Health Ontario Laboratory	Vanessa G Allen et al
Canada/ON-PHL-22-12586-v2/2022	EPI_ISL_11499537	2022-03-03	Public Health Ontario Laboratory	Public Health Ontario Laboratory	Vanessa G Allen et al
Canada/ON-PHL-22-12587-v2/2022	EPI_ISL_11499538	2022-03-08	Public Health Ontario Laboratory	Public Health Ontario Laboratory	Vanessa G Allen et al
Canada/ON-PHL-22-12591-v2/2022	EPI_ISL_11499542	2022-03-10	Public Health Ontario Laboratory	Public Health Ontario Laboratory	Vanessa G Allen et al
Canada/ON-PHL-22-12593-v2/2022	EPI_ISL_11499544	2022-03-10	Public Health Ontario Laboratory	Public Health Ontario Laboratory	Vanessa G Allen et al
Canada/ON-PHL-22-12594-v2/2022	EPI_ISL_11499545	2022-03-10	Public Health Ontario Laboratory	Public Health Ontario Laboratory	Vanessa G Allen et al
Canada/ON-PHL-22-12596-v2/2022	EPI_ISL_11499547	2022-03-11	Public Health Ontario Laboratory	Public Health Ontario Laboratory	Vanessa G Allen et al
Canada/ON-PHL-22-12599-v2/2022	EPI_ISL_11499550	2022-03-10	Public Health Ontario Laboratory	Public Health Ontario Laboratory	Vanessa G Allen et al
Canada/ON-PHL-22-12601/2022	EPI_ISL_11250078	2022-03-14	Public Health Ontario Laboratory	Public Health Ontario Laboratory	Vanessa G Allen et al
Canada/ON-PHL-22-12605/2022	EPI_ISL_11250082	2022-03-13	Public Health Ontario Laboratory	Public Health Ontario Laboratory	Vanessa G Allen et al
Canada/ON-PHL-22-12612/2022	EPI_ISL_11250089	2022-03-14	Public Health Ontario Laboratory	Public Health Ontario Laboratory	Vanessa G Allen et al
Canada/ON-PHL-22-12614/2022	EPI_ISL_11250090	2022-03-14	Public Health Ontario Laboratory	Public Health Ontario Laboratory	Vanessa G Allen et al
Canada/ON-PHL-22-12619/2022	EPI_ISL_11250095	2022-03-11	Public Health Ontario Laboratory	Public Health Ontario Laboratory	Vanessa G Allen et al
Canada/ON-PHL-22-12621/2022	EPI_ISL_11250097	2022-03-11	Public Health Ontario Laboratory	Public Health Ontario Laboratory	Vanessa G Allen et al
Canada/ON-PHL-22-12623/2022	EPI_ISL_11250099	2022-03-10	Public Health Ontario Laboratory	Public Health Ontario Laboratory	Vanessa G Allen et al
Canada/ON-PHL-22-12624/2022	EPI_ISL_11250100	2022-03-11	Public Health Ontario Laboratory	Public Health Ontario Laboratory	Vanessa G Allen et al
Canada/ON-PHL-22-12625/2022	EPI_ISL_11250101	2022-03-12	Public Health Ontario Laboratory	Public Health Ontario Laboratory	Vanessa G Allen et al
Canada/ON-PHL-22-12626/2022	EPI_ISL_11250102	2022-03-11	Public Health Ontario Laboratory	Public Health Ontario Laboratory	Vanessa G Allen et al
Canada/ON-PHL-22-12627/2022	EPI_ISL_11250103	2022-03-10	Public Health Ontario Laboratory	Public Health Ontario Laboratory	Vanessa G Allen et al
Canada/ON-PHL-22-12635/2022	EPI_ISL_11250111	2022-03-14	Public Health Ontario Laboratory	Public Health Ontario Laboratory	Vanessa G Allen et al
Canada/ON-PHL-22-12636/2022	EPI_ISL_11250112	2022-03-14	Public Health Ontario Laboratory	Public Health Ontario Laboratory	Vanessa G Allen et al
Canada/ON-PHL-22-12639/2022	EPI_ISL_11250115	2022-03-14	Public Health Ontario Laboratory	Public Health Ontario Laboratory	Vanessa G Allen et al
Canada/ON-PHL-22-12642/2022	EPI_ISL_11250117	2022-03-14	Public Health Ontario Laboratory	Public Health Ontario Laboratory	Vanessa G Allen et al
Canada/ON-PHL-22-12644/2022	EPI_ISL_11250119	2022-03-14	Public Health Ontario Laboratory	Public Health Ontario Laboratory	Vanessa G Allen et al
Canada/ON-PHL-22-12646/2022	EPI_ISL_11250121	2022-03-13	Public Health Ontario Laboratory	Public Health Ontario Laboratory	Vanessa G Allen et al
Canada/ON-PHL-22-12652/2022	EPI_ISL_11250127	2022-03-13	Public Health Ontario Laboratory	Public Health Ontario Laboratory	Vanessa G Allen et al
Canada/ON-PHL-22-12654/2022	EPI_ISL_11250129	2022-03-14	Public Health Ontario Laboratory	Public Health Ontario Laboratory	Vanessa G Allen et al
Canada/ON-PHL-22-12663/2022	EPI_ISL_11250138	2022-03-15	Public Health Ontario Laboratory	Public Health Ontario Laboratory	Vanessa G Allen et al
Canada/ON-PHL-22-12665/2022	EPI_ISL_11250140	2022-03-15	Public Health Ontario Laboratory	Public Health Ontario Laboratory	Vanessa G Allen et al
Canada/ON-PHL-22-12669/2022	EPI_ISL_11250144	2022-03-15	Public Health Ontario Laboratory	Public Health Ontario Laboratory	Vanessa G Allen et al
Canada/ON-PHL-22-12671/2022	EPI_ISL_11250145	2022-03-12	Public Health Ontario Laboratory	Public Health Ontario Laboratory	Vanessa G Allen et al
Canada/ON-PHL-22-12673/2022	EPI_ISL_11250147	2022-03-13	Public Health Ontario Laboratory	Public Health Ontario Laboratory	Vanessa G Allen et al
Canada/ON-PHL-22-12674/2022	EPI_ISL_11250148	2022-03-12	Public Health Ontario Laboratory	Public Health Ontario Laboratory	Vanessa G Allen et al
Canada/ON-PHL-22-12676/2022	EPI_ISL_11250150	2022-03-13	Public Health Ontario Laboratory	Public Health Ontario Laboratory	Vanessa G Allen et al
Canada/ON-PHL-22-12679/2022	EPI_ISL_11250153	2022-03-10	Public Health Ontario Laboratory	Public Health Ontario Laboratory	Vanessa G Allen et al
Canada/ON-PHL-22-12681/2022	EPI_ISL_11250155	2022-03-07	Public Health Ontario Laboratory	Public Health Ontario Laboratory	Vanessa G Allen et al
Canada/ON-PHL-22-12685/2022	EPI_ISL_11250158	2022-03-06	Public Health Ontario Laboratory	Public Health Ontario Laboratory	Vanessa G Allen et al
Canada/ON-PHL-22-12686/2022	EPI_ISL_11250159	2022-03-07	Public Health Ontario Laboratory	Public Health Ontario Laboratory	Vanessa G Allen et al
Canada/ON-PHL-22-12687/2022	EPI_ISL_11250160	2022-03-14	Public Health Ontario Laboratory	Public Health Ontario Laboratory	Vanessa G Allen et al
Canada/ON-PHL-22-12689/2022	EPI_ISL_11250162	2022-03-15	Public Health Ontario Laboratory	Public Health Ontario Laboratory	Vanessa G Allen et al
Canada/ON-PHL-22-12691/2022	EPI_ISL_11250164	2022-03-15	Public Health Ontario Laboratory	Public Health Ontario Laboratory	Vanessa G Allen et al
Canada/ON-PHL-22-12692/2022	EPI_ISL_11250165	2022-03-15	Public Health Ontario Laboratory	Public Health Ontario Laboratory	Vanessa G Allen et al
Canada/ON-PHL-22-12699/2022	EPI_ISL_11250172	2022-03-14	Public Health Ontario Laboratory	Public Health Ontario Laboratory	Vanessa G Allen et al
Canada/ON-PHL-22-12707/2022	EPI_ISL_11250180	2022-03-16	Public Health Ontario Laboratory	Public Health Ontario Laboratory	Vanessa G Allen et al
Canada/ON-PHL-22-12711/2022	EPI_ISL_11250184	2022-03-14	Public Health Ontario Laboratory	Public Health Ontario Laboratory	Vanessa G Allen et al
Canada/ON-PHL-22-12712/2022	EPI_ISL_11250185	2022-03-14	Public Health Ontario Laboratory	Public Health Ontario Laboratory	Vanessa G Allen et al
Canada/ON-PHL-22-12714/2022	EPI_ISL_11250187	2022-03-14	Public Health Ontario Laboratory	Public Health Ontario Laboratory	Vanessa G Allen et al
Canada/ON-PHL-22-12716/2022	EPI_ISL_11250188	2022-03-14	Public Health Ontario Laboratory	Public Health Ontario Laboratory	Vanessa G Allen et al
Canada/ON-PHL-22-12722/2022	EPI_ISL_11250194	2022-03-16	Public Health Ontario Laboratory	Public Health Ontario Laboratory	Vanessa G Allen et al
Canada/ON-PHL-22-12724/2022	EPI_ISL_11250196	2022-03-16	Public Health Ontario Laboratory	Public Health Ontario Laboratory	Vanessa G Allen et al
Canada/ON-PHL-22-12726/2022	EPI_ISL_11250198	2022-03-13	Public Health Ontario Laboratory	Public Health Ontario Laboratory	Vanessa G Allen et al
Canada/ON-PHL-22-12735/2022	EPI_ISL_11250206	2022-03-14	Public Health Ontario Laboratory	Public Health Ontario Laboratory	Vanessa G Allen et al
Canada/ON-PHL-22-12739/2022	EPI_ISL_11250210	2022-03-11	Public Health Ontario Laboratory	Public Health Ontario Laboratory	Vanessa G Allen et al
Canada/ON-PHL-22-12750/2022	EPI_ISL_11250218	2022-03-13	Public Health Ontario Laboratory	Public Health Ontario Laboratory	Vanessa G Allen et al
Canada/ON-PHL-22-12752/2022	EPI_ISL_11250220	2022-03-13	Public Health Ontario Laboratory	Public Health Ontario Laboratory	Vanessa G Allen et al
Canada/ON-PHL-22-12757/2022	EPI_ISL_11250225	2022-03-16	Public Health Ontario Laboratory	Public Health Ontario Laboratory	Vanessa G Allen et al
Canada/ON-PHL-22-12759/2022	EPI_ISL_11250227	2022-03-16	Public Health Ontario Laboratory	Public Health Ontario Laboratory	Vanessa G Allen et al
Canada/ON-PHL-22-12771/2022	EPI_ISL_11250239	2022-03-14	Public Health Ontario Laboratory	Public Health Ontario Laboratory	Vanessa G Allen et al
Canada/ON-PHL-22-12772/2022	EPI_ISL_11250240	2022-03-14	Public Health Ontario Laboratory	Public Health Ontario Laboratory	Vanessa G Allen et al
Canada/ON-PHL-22-12782/2022	EPI_ISL_11250248	2022-03-13	Public Health Ontario Laboratory	Public Health Ontario Laboratory	Vanessa G Allen et al
Canada/ON-PHL-22-12784/2022	EPI_ISL_11250250	2022-03-14	Public Health Ontario Laboratory	Public Health Ontario Laboratory	Vanessa G Allen et al
Canada/ON-PHL-22-12786/2022	EPI_ISL_11250252	2022-03-14	Public Health Ontario Laboratory	Public Health Ontario Laboratory	Vanessa G Allen et al
Canada/ON-PHL-22-12790/2022	EPI_ISL_11250254	2022-03-14	Public Health Ontario Laboratory	Public Health Ontario Laboratory	Vanessa G Allen et al
Canada/ON-PHL-22-12803/2022	EPI_ISL_11250266	2022-03-07	Public Health Ontario Laboratory	Public Health Ontario Laboratory	Vanessa G Allen et al
Canada/ON-PHL-22-12804/2022	EPI_ISL_11250267	2022-03-04	Public Health Ontario Laboratory	Public Health Ontario Laboratory	Vanessa G Allen et al
Canada/ON-PHL-22-12806/2022	EPI_ISL_11250269	2022-03-14	Public Health Ontario Laboratory	Public Health Ontario Laboratory	Vanessa G Allen et al
Canada/ON-PHL-22-12809/2022	EPI_ISL_11250271	2022-03-14	Public Health Ontario Laboratory	Public Health Ontario Laboratory	Vanessa G Allen et al
Canada/ON-PHL-22-12815/2022	EPI_ISL_11250277	2022-03-14	Public Health Ontario Laboratory	Public Health Ontario Laboratory	Vanessa G Allen et al
Canada/ON-PHL-22-12818/2022	EPI_ISL_11250280	2022-03-12	Public Health Ontario Laboratory	Public Health Ontario Laboratory	Vanessa G Allen et al
Canada/ON-PHL-22-12819/2022	EPI_ISL_11250281	2022-03-12	Public Health Ontario Laboratory	Public Health Ontario Laboratory	Vanessa G Allen et al
Canada/ON-PHL-22-12822/2022	EPI_ISL_11250284	2022-03-13	Public Health Ontario Laboratory	Public Health Ontario Laboratory	Vanessa G Allen et al
Canada/ON-PHL-22-12823/2022	EPI_ISL_11250285	2022-03-12	Public Health Ontario Laboratory	Public Health Ontario Laboratory	Vanessa G Allen et al
Canada/ON-PHL-22-12824/2022	EPI_ISL_11250286	2022-03-15	Public Health Ontario Laboratory	Public Health Ontario Laboratory	Vanessa G Allen et al
Canada/ON-PHL-22-12834/2022	EPI_ISL_11250296	2022-03-14	Public Health Ontario Laboratory	Public Health Ontario Laboratory	Vanessa G Allen et al
Canada/ON-PHL-22-12838/2022	EPI_ISL_11250300	2022-03-14	Public Health Ontario Laboratory	Public Health Ontario Laboratory	Vanessa G Allen et al
Canada/ON-PHL-22-12843/2022	EPI_ISL_11250305	2022-03-14	Public Health Ontario Laboratory	Public Health Ontario Laboratory	Vanessa G Allen et al
Canada/ON-PHL-22-12844/2022	EPI_ISL_11250306	2022-03-14	Public Health Ontario Laboratory	Public Health Ontario Laboratory	Vanessa G Allen et al
Canada/ON-PHL-22-12846/2022	EPI_ISL_11250308	2022-03-12	Public Health Ontario Laboratory	Public Health Ontario Laboratory	Vanessa G Allen et al
Canada/ON-PHL-22-12853/2022	EPI_ISL_11250315	2022-03-14	Public Health Ontario Laboratory	Public Health Ontario Laboratory	Vanessa G Allen et al
Canada/ON-PHL-22-12855/2022	EPI_ISL_11250317	2022-03-14	Public Health Ontario Laboratory	Public Health Ontario Laboratory	Vanessa G Allen et al
Canada/ON-PHL-22-12863/2022	EPI_ISL_11250325	2022-03-14	Public Health Ontario Laboratory	Public Health Ontario Laboratory	Vanessa G Allen et al
Canada/ON-PHL-22-12871/2022	EPI_ISL_11250333	2022-03-13	Public Health Ontario Laboratory	Public Health Ontario Laboratory	Vanessa G Allen et al
Canada/ON-PHL-22-12874/2022	EPI_ISL_11250336	2022-03-14	Public Health Ontario Laboratory	Public Health Ontario Laboratory	Vanessa G Allen et al
Canada/ON-PHL-22-12875/2022	EPI_ISL_11250337	2022-03-15	Public Health Ontario Laboratory	Public Health Ontario Laboratory	Vanessa G Allen et al
Canada/ON-PHL-22-12876/2022	EPI_ISL_11250338	2022-03-09	Public Health Ontario Laboratory	Public Health Ontario Laboratory	Vanessa G Allen et al
Canada/ON-PHL-22-12878/2022	EPI_ISL_11250340	2022-03-14	Public Health Ontario Laboratory	Public Health Ontario Laboratory	Vanessa G Allen et al
Canada/ON-PHL-22-12881/2022	EPI_ISL_11250343	2022-03-14	Public Health Ontario Laboratory	Public Health Ontario Laboratory	Vanessa G Allen et al
Canada/ON-PHL-22-12882/2022	EPI_ISL_11250344	2022-03-14	Public Health Ontario Laboratory	Public Health Ontario Laboratory	Vanessa G Allen et al
Canada/ON-PHL-22-12886/2022	EPI_ISL_11250348	2022-03-14	Public Health Ontario Laboratory	Public Health Ontario Laboratory	Vanessa G Allen et al
Canada/ON-PHL-22-12887/2022	EPI_ISL_11250349	2022-03-14	Public Health Ontario Laboratory	Public Health Ontario Laboratory	Vanessa G Allen et al
Canada/ON-PHL-22-12889/2022	EPI_ISL_11250351	2022-03-14	Public Health Ontario Laboratory	Public Health Ontario Laboratory	Vanessa G Allen et al
Canada/ON-PHL-22-12891/2022	EPI_ISL_11250353	2022-03-14	Public Health Ontario Laboratory	Public Health Ontario Laboratory	Vanessa G Allen et al
Canada/ON-PHL-22-12892/2022	EPI_ISL_11250354	2022-03-14	Public Health Ontario Laboratory	Public Health Ontario Laboratory	Vanessa G Allen et al
Canada/ON-PHL-22-12895/2022	EPI_ISL_11250356	2022-03-14	Public Health Ontario Laboratory	Public Health Ontario Laboratory	Vanessa G Allen et al
Canada/ON-PHL-22-12911/2022	EPI_ISL_11250372	2022-03-15	Public Health Ontario Laboratory	Public Health Ontario Laboratory	Vanessa G Allen et al
Canada/ON-PHL-22-12913/2022	EPI_ISL_11250373	2022-03-15	Public Health Ontario Laboratory	Public Health Ontario Laboratory	Vanessa G Allen et al
Canada/ON-PHL-22-12920/2022	EPI_ISL_11250380	2022-03-15	Public Health Ontario Laboratory	Public Health Ontario Laboratory	Vanessa G Allen et al
Canada/ON-PHL-22-12923/2022	EPI_ISL_11250383	2022-03-14	Public Health Ontario Laboratory	Public Health Ontario Laboratory	Vanessa G Allen et al
Canada/ON-PHL-22-12924/2022	EPI_ISL_11250384	2022-03-15	Public Health Ontario Laboratory	Public Health Ontario Laboratory	Vanessa G Allen et al
Canada/ON-PHL-22-12926/2022	EPI_ISL_11250386	2022-03-15	Public Health Ontario Laboratory	Public Health Ontario Laboratory	Vanessa G Allen et al
Canada/ON-PHL-22-12928/2022	EPI_ISL_11250388	2022-03-15	Public Health Ontario Laboratory	Public Health Ontario Laboratory	Vanessa G Allen et al
Canada/ON-PHL-22-12929/2022	EPI_ISL_11250389	2022-03-15	Public Health Ontario Laboratory	Public Health Ontario Laboratory	Vanessa G Allen et al
Canada/ON-PHL-22-12930/2022	EPI_ISL_11250390	2022-03-15	Public Health Ontario Laboratory	Public Health Ontario Laboratory	Vanessa G Allen et al
Canada/ON-PHL-22-12931/2022	EPI_ISL_11250391	2022-03-15	Public Health Ontario Laboratory	Public Health Ontario Laboratory	Vanessa G Allen et al
Canada/ON-PHL-22-12932/2022	EPI_ISL_11250392	2022-03-15	Public Health Ontario Laboratory	Public Health Ontario Laboratory	Vanessa G Allen et al
Canada/ON-PHL-22-12934/2022	EPI_ISL_11250394	2022-03-14	Public Health Ontario Laboratory	Public Health Ontario Laboratory	Vanessa G Allen et al
Canada/ON-PHL-22-12935/2022	EPI_ISL_11250395	2022-03-14	Public Health Ontario Laboratory	Public Health Ontario Laboratory	Vanessa G Allen et al
Canada/ON-PHL-22-12936/2022	EPI_ISL_11250396	2022-03-13	Public Health Ontario Laboratory	Public Health Ontario Laboratory	Vanessa G Allen et al
Canada/ON-PHL-22-12937/2022	EPI_ISL_11250397	2022-03-13	Public Health Ontario Laboratory	Public Health Ontario Laboratory	Vanessa G Allen et al
Canada/ON-PHL-22-12938/2022	EPI_ISL_11250398	2022-03-13	Public Health Ontario Laboratory	Public Health Ontario Laboratory	Vanessa G Allen et al
Canada/ON-PHL-22-12944/2022	EPI_ISL_11250404	2022-03-15	Public Health Ontario Laboratory	Public Health Ontario Laboratory	Vanessa G Allen et al
Canada/ON-PHL-22-12946/2022	EPI_ISL_11499553	2022-03-15	Public Health Ontario Laboratory	Public Health Ontario Laboratory	Vanessa G Allen et al
Canada/ON-PHL-22-12961/2022	EPI_ISL_11499567	2022-03-12	Public Health Ontario Laboratory	Public Health Ontario Laboratory	Vanessa G Allen et al
Canada/ON-PHL-22-12962/2022	EPI_ISL_11499568	2022-03-13	Public Health Ontario Laboratory	Public Health Ontario Laboratory	Vanessa G Allen et al
Canada/ON-PHL-22-12963/2022	EPI_ISL_11499569	2022-03-11	Public Health Ontario Laboratory	Public Health Ontario Laboratory	Vanessa G Allen et al
Canada/ON-PHL-22-12969/2022	EPI_ISL_11499574	2022-03-10	Public Health Ontario Laboratory	Public Health Ontario Laboratory	Vanessa G Allen et al
Canada/ON-PHL-22-12971/2022	EPI_ISL_11499577	2022-03-11	Public Health Ontario Laboratory	Public Health Ontario Laboratory	Vanessa G Allen et al
Canada/ON-PHL-22-12977/2022	EPI_ISL_11499583	2022-03-13	Public Health Ontario Laboratory	Public Health Ontario Laboratory	Vanessa G Allen et al
Canada/ON-PHL-22-12978/2022	EPI_ISL_11499584	2022-03-11	Public Health Ontario Laboratory	Public Health Ontario Laboratory	Vanessa G Allen et al
Canada/ON-PHL-22-12980/2022	EPI_ISL_11499586	2022-03-14	Public Health Ontario Laboratory	Public Health Ontario Laboratory	Vanessa G Allen et al
Canada/ON-PHL-22-12986/2022	EPI_ISL_11499592	2022-03-15	Public Health Ontario Laboratory	Public Health Ontario Laboratory	Vanessa G Allen et al
Canada/ON-PHL-22-12988/2022	EPI_ISL_11499594	2022-03-15	Public Health Ontario Laboratory	Public Health Ontario Laboratory	Vanessa G Allen et al
Canada/ON-PHL-22-12991/2022	EPI_ISL_11499597	2022-03-15	Public Health Ontario Laboratory	Public Health Ontario Laboratory	Vanessa G Allen et al
Canada/ON-PHL-22-12994/2022	EPI_ISL_11499600	2022-03-15	Public Health Ontario Laboratory	Public Health Ontario Laboratory	Vanessa G Allen et al
Canada/ON-PHL-22-12995/2022	EPI_ISL_11499601	2022-03-15	Public Health Ontario Laboratory	Public Health Ontario Laboratory	Vanessa G Allen et al
Canada/ON-PHL-22-12998/2022	EPI_ISL_11499604	2022-03-15	Public Health Ontario Laboratory	Public Health Ontario Laboratory	Vanessa G Allen et al
Canada/ON-PHL-22-12999/2022	EPI_ISL_11499605	2022-03-15	Public Health Ontario Laboratory	Public Health Ontario Laboratory	Vanessa G Allen et al
Canada/ON-PHL-22-13000/2022	EPI_ISL_11499606	2022-03-15	Public Health Ontario Laboratory	Public Health Ontario Laboratory	Vanessa G Allen et al
Canada/ON-PHL-22-13001/2022	EPI_ISL_11499607	2022-03-15	Public Health Ontario Laboratory	Public Health Ontario Laboratory	Vanessa G Allen et al
Canada/ON-PHL-22-13003/2022	EPI_ISL_11499609	2022-03-15	Public Health Ontario Laboratory	Public Health Ontario Laboratory	Vanessa G Allen et al
Canada/ON-PHL-22-13010/2022	EPI_ISL_11499616	2022-03-16	Public Health Ontario Laboratory	Public Health Ontario Laboratory	Vanessa G Allen et al
Canada/ON-PHL-22-13014/2022	EPI_ISL_11499620	2022-03-16	Public Health Ontario Laboratory	Public Health Ontario Laboratory	Vanessa G Allen et al
Canada/ON-PHL-22-13021/2022	EPI_ISL_11499626	2022-03-16	Public Health Ontario Laboratory	Public Health Ontario Laboratory	Vanessa G Allen et al
Canada/ON-PHL-22-13023/2022	EPI_ISL_11499627	2022-03-15	Public Health Ontario Laboratory	Public Health Ontario Laboratory	Vanessa G Allen et al
Canada/ON-PHL-22-13026/2022	EPI_ISL_11499629	2022-03-16	Public Health Ontario Laboratory	Public Health Ontario Laboratory	Vanessa G Allen et al
Canada/ON-PHL-22-13030/2022	EPI_ISL_11499633	2022-03-16	Public Health Ontario Laboratory	Public Health Ontario Laboratory	Vanessa G Allen et al
Canada/ON-PHL-22-13031-v2/2022	EPI_ISL_11499634	2022-03-16	Public Health Ontario Laboratory	Public Health Ontario Laboratory	Vanessa G Allen et al
Canada/ON-PHL-22-13035-v2/2022	EPI_ISL_11499637	2022-03-16	Public Health Ontario Laboratory	Public Health Ontario Laboratory	Vanessa G Allen et al
Canada/ON-PHL-22-13036-v2/2022	EPI_ISL_11499638	2022-03-16	Public Health Ontario Laboratory	Public Health Ontario Laboratory	Vanessa G Allen et al
Canada/ON-PHL-22-13056-v2/2022	EPI_ISL_11499658	2022-03-15	Public Health Ontario Laboratory	Public Health Ontario Laboratory	Vanessa G Allen et al
Canada/ON-PHL-22-13062-v2/2022	EPI_ISL_11499664	2022-03-16	Public Health Ontario Laboratory	Public Health Ontario Laboratory	Vanessa G Allen et al
Canada/ON-PHL-22-13065-v2/2022	EPI_ISL_11499667	2022-03-15	Public Health Ontario Laboratory	Public Health Ontario Laboratory	Vanessa G Allen et al
Canada/ON-PHL-22-13073-v2/2022	EPI_ISL_11499675	2022-03-15	Public Health Ontario Laboratory	Public Health Ontario Laboratory	Vanessa G Allen et al
Canada/ON-PHL-22-13074-v2/2022	EPI_ISL_11499676	2022-03-15	Public Health Ontario Laboratory	Public Health Ontario Laboratory	Vanessa G Allen et al
Canada/ON-PHL-22-13075-v2/2022	EPI_ISL_11499677	2022-03-15	Public Health Ontario Laboratory	Public Health Ontario Laboratory	Vanessa G Allen et al
Canada/ON-PHL-22-13078-v2/2022	EPI_ISL_11499680	2022-03-15	Public Health Ontario Laboratory	Public Health Ontario Laboratory	Vanessa G Allen et al
Canada/ON-PHL-22-13081-v2/2022	EPI_ISL_11499683	2022-03-15	Public Health Ontario Laboratory	Public Health Ontario Laboratory	Vanessa G Allen et al
Canada/ON-PHL-22-13086-v2/2022	EPI_ISL_11499688	2022-03-15	Public Health Ontario Laboratory	Public Health Ontario Laboratory	Vanessa G Allen et al
Canada/ON-PHL-22-13087-v2/2022	EPI_ISL_11499689	2022-03-15	Public Health Ontario Laboratory	Public Health Ontario Laboratory	Vanessa G Allen et al
Canada/ON-PHL-22-13091-v2/2022	EPI_ISL_11499692	2022-03-15	Public Health Ontario Laboratory	Public Health Ontario Laboratory	Vanessa G Allen et al
Canada/ON-PHL-22-13094-v2/2022	EPI_ISL_11499696	2022-03-14	Public Health Ontario Laboratory	Public Health Ontario Laboratory	Vanessa G Allen et al
Canada/ON-PHL-22-13095-v2/2022	EPI_ISL_11499697	2022-03-14	Public Health Ontario Laboratory	Public Health Ontario Laboratory	Vanessa G Allen et al
Canada/ON-PHL-22-13098-v2/2022	EPI_ISL_11499700	2022-03-14	Public Health Ontario Laboratory	Public Health Ontario Laboratory	Vanessa G Allen et al
Canada/ON-PHL-22-13104-v2/2022	EPI_ISL_11499706	2022-03-15	Public Health Ontario Laboratory	Public Health Ontario Laboratory	Vanessa G Allen et al
Canada/ON-PHL-22-13107-v2/2022	EPI_ISL_11499709	2022-03-16	Public Health Ontario Laboratory	Public Health Ontario Laboratory	Vanessa G Allen et al
Canada/ON-PHL-22-13108-v2/2022	EPI_ISL_11499710	2022-03-15	Public Health Ontario Laboratory	Public Health Ontario Laboratory	Vanessa G Allen et al
Canada/ON-PHL-22-13112-v2/2022	EPI_ISL_11499714	2022-03-15	Public Health Ontario Laboratory	Public Health Ontario Laboratory	Vanessa G Allen et al
Canada/ON-PHL-22-13114-v2/2022	EPI_ISL_11499716	2022-03-14	Public Health Ontario Laboratory	Public Health Ontario Laboratory	Vanessa G Allen et al
Canada/ON-PHL-22-13116-v2/2022	EPI_ISL_11499718	2022-03-15	Public Health Ontario Laboratory	Public Health Ontario Laboratory	Vanessa G Allen et al
Canada/ON-PHL-22-13117/2022	EPI_ISL_11499719	2022-03-14	Public Health Ontario Laboratory	Public Health Ontario Laboratory	Vanessa G Allen et al
Canada/ON-PHL-22-13118/2022	EPI_ISL_11499720	2022-03-14	Public Health Ontario Laboratory	Public Health Ontario Laboratory	Vanessa G Allen et al
Canada/ON-PHL-22-13119/2022	EPI_ISL_11499721	2022-03-14	Public Health Ontario Laboratory	Public Health Ontario Laboratory	Vanessa G Allen et al
Canada/ON-PHL-22-13121/2022	EPI_ISL_11499723	2022-03-14	Public Health Ontario Laboratory	Public Health Ontario Laboratory	Vanessa G Allen et al
Canada/ON-PHL-22-13122/2022	EPI_ISL_11499724	2022-03-15	Public Health Ontario Laboratory	Public Health Ontario Laboratory	Vanessa G Allen et al
Canada/ON-PHL-22-13126/2022	EPI_ISL_11499726	2022-03-15	Public Health Ontario Laboratory	Public Health Ontario Laboratory	Vanessa G Allen et al
Canada/ON-PHL-22-13127/2022	EPI_ISL_11499727	2022-03-16	Public Health Ontario Laboratory	Public Health Ontario Laboratory	Vanessa G Allen et al
Canada/ON-PHL-22-13129/2022	EPI_ISL_11499729	2022-03-16	Public Health Ontario Laboratory	Public Health Ontario Laboratory	Vanessa G Allen et al
Canada/ON-PHL-22-13133/2022	EPI_ISL_11499731	2022-03-16	Public Health Ontario Laboratory	Public Health Ontario Laboratory	Vanessa G Allen et al
Canada/ON-PHL-22-13135/2022	EPI_ISL_11499733	2022-03-15	Public Health Ontario Laboratory	Public Health Ontario Laboratory	Vanessa G Allen et al
Canada/ON-PHL-22-13136/2022	EPI_ISL_11499734	2022-03-15	Public Health Ontario Laboratory	Public Health Ontario Laboratory	Vanessa G Allen et al
Canada/ON-PHL-22-13137/2022	EPI_ISL_11499735	2022-03-16	Public Health Ontario Laboratory	Public Health Ontario Laboratory	Vanessa G Allen et al
Canada/ON-PHL-22-13138/2022	EPI_ISL_11499736	2022-03-16	Public Health Ontario Laboratory	Public Health Ontario Laboratory	Vanessa G Allen et al
Canada/ON-PHL-22-13140/2022	EPI_ISL_11499738	2022-03-12	Public Health Ontario Laboratory	Public Health Ontario Laboratory	Vanessa G Allen et al
Canada/ON-PHL-22-13141/2022	EPI_ISL_11499739	2022-03-11	Public Health Ontario Laboratory	Public Health Ontario Laboratory	Vanessa G Allen et al
Canada/ON-PHL-22-13142/2022	EPI_ISL_11499740	2022-03-10	Public Health Ontario Laboratory	Public Health Ontario Laboratory	Vanessa G Allen et al
Canada/ON-PHL-22-13143/2022	EPI_ISL_11499741	2022-03-09	Public Health Ontario Laboratory	Public Health Ontario Laboratory	Vanessa G Allen et al
Canada/ON-PHL-22-13144/2022	EPI_ISL_11499742	2022-03-11	Public Health Ontario Laboratory	Public Health Ontario Laboratory	Vanessa G Allen et al
Canada/ON-PHL-22-13145/2022	EPI_ISL_11499743	2022-03-12	Public Health Ontario Laboratory	Public Health Ontario Laboratory	Vanessa G Allen et al
Canada/ON-PHL-22-13146/2022	EPI_ISL_11499744	2022-03-12	Public Health Ontario Laboratory	Public Health Ontario Laboratory	Vanessa G Allen et al
Canada/ON-PHL-22-13149/2022	EPI_ISL_11499747	2022-03-11	Public Health Ontario Laboratory	Public Health Ontario Laboratory	Vanessa G Allen et al
Canada/ON-PHL-22-13161/2022	EPI_ISL_11499756	2022-03-16	Public Health Ontario Laboratory	Public Health Ontario Laboratory	Vanessa G Allen et al
Canada/ON-PHL-22-13169/2022	EPI_ISL_11499763	2022-03-15	Public Health Ontario Laboratory	Public Health Ontario Laboratory	Vanessa G Allen et al
Canada/ON-PHL-22-13175/2022	EPI_ISL_11499769	2022-03-16	Public Health Ontario Laboratory	Public Health Ontario Laboratory	Vanessa G Allen et al
Canada/ON-PHL-22-13179/2022	EPI_ISL_11499772	2022-03-16	Public Health Ontario Laboratory	Public Health Ontario Laboratory	Vanessa G Allen et al
Canada/ON-PHL-22-13195/2022	EPI_ISL_11499786	2022-03-16	Public Health Ontario Laboratory	Public Health Ontario Laboratory	Vanessa G Allen et al
Canada/ON-PHL-22-13200/2022	EPI_ISL_11499791	2022-03-07	Public Health Ontario Laboratory	Public Health Ontario Laboratory	Vanessa G Allen et al
Canada/ON-PHL-22-13201/2022	EPI_ISL_11499792	2022-03-10	Public Health Ontario Laboratory	Public Health Ontario Laboratory	Vanessa G Allen et al
Canada/ON-PHL-22-13204-v2/2022	EPI_ISL_11761635	2022-03-09	Public Health Ontario Laboratory	Public Health Ontario Laboratory	Jacob Afelskie et al
Canada/ON-PHL-22-13205-v2/2022	EPI_ISL_11761636	2022-03-12	Public Health Ontario Laboratory	Public Health Ontario Laboratory	Jacob Afelskie et al
Canada/ON-PHL-22-13208-v2/2022	EPI_ISL_11761637	2022-03-14	Public Health Ontario Laboratory	Public Health Ontario Laboratory	Jacob Afelskie et al
Canada/ON-PHL-22-13209-v2/2022	EPI_ISL_11761638	2022-03-11	Public Health Ontario Laboratory	Public Health Ontario Laboratory	Jacob Afelskie et al
Canada/ON-PHL-22-13211-v2/2022	EPI_ISL_11761640	2022-03-12	Public Health Ontario Laboratory	Public Health Ontario Laboratory	Jacob Afelskie et al
Canada/ON-PHL-22-13212-v2/2022	EPI_ISL_11761641	2022-03-10	Public Health Ontario Laboratory	Public Health Ontario Laboratory	Jacob Afelskie et al
Canada/ON-PHL-22-13213-v2/2022	EPI_ISL_11761642	2022-03-10	Public Health Ontario Laboratory	Public Health Ontario Laboratory	Jacob Afelskie et al
Canada/ON-PHL-22-13214-v2/2022	EPI_ISL_11761643	2022-03-07	Public Health Ontario Laboratory	Public Health Ontario Laboratory	Jacob Afelskie et al
Canada/ON-PHL-22-13218-v2/2022	EPI_ISL_11761645	2022-03-10	Public Health Ontario Laboratory	Public Health Ontario Laboratory	Jacob Afelskie et al
Canada/ON-PHL-22-13219-v2/2022	EPI_ISL_11761646	2022-03-13	Public Health Ontario Laboratory	Public Health Ontario Laboratory	Jacob Afelskie et al
Canada/ON-PHL-22-13221-v2/2022	EPI_ISL_11761647	2022-03-12	Public Health Ontario Laboratory	Public Health Ontario Laboratory	Jacob Afelskie et al
Canada/ON-PHL-22-13223-v2/2022	EPI_ISL_11761648	2022-03-10	Public Health Ontario Laboratory	Public Health Ontario Laboratory	Jacob Afelskie et al
Canada/ON-PHL-22-13224-v2/2022	EPI_ISL_11761649	2022-03-10	Public Health Ontario Laboratory	Public Health Ontario Laboratory	Jacob Afelskie et al
Canada/ON-PHL-22-13226-v2/2022	EPI_ISL_11761651	2022-03-10	Public Health Ontario Laboratory	Public Health Ontario Laboratory	Jacob Afelskie et al
Canada/ON-PHL-22-13228-v2/2022	EPI_ISL_11761653	2022-03-09	Public Health Ontario Laboratory	Public Health Ontario Laboratory	Jacob Afelskie et al
Canada/ON-PHL-22-13229-v2/2022	EPI_ISL_11761654	2022-03-09	Public Health Ontario Laboratory	Public Health Ontario Laboratory	Jacob Afelskie et al
Canada/ON-PHL-22-13230-v2/2022	EPI_ISL_11761655	2022-03-09	Public Health Ontario Laboratory	Public Health Ontario Laboratory	Jacob Afelskie et al
Canada/ON-PHL-22-13233-v2/2022	EPI_ISL_11761658	2022-03-13	Public Health Ontario Laboratory	Public Health Ontario Laboratory	Jacob Afelskie et al
Canada/ON-PHL-22-13235-v2/2022	EPI_ISL_11761659	2022-03-10	Public Health Ontario Laboratory	Public Health Ontario Laboratory	Jacob Afelskie et al
Canada/ON-PHL-22-13239-v2/2022	EPI_ISL_11761663	2022-03-11	Public Health Ontario Laboratory	Public Health Ontario Laboratory	Jacob Afelskie et al
Canada/ON-PHL-22-13241-v2/2022	EPI_ISL_11761665	2022-03-09	Public Health Ontario Laboratory	Public Health Ontario Laboratory	Jacob Afelskie et al
Canada/ON-PHL-22-13242-v2/2022	EPI_ISL_11761666	2022-03-10	Public Health Ontario Laboratory	Public Health Ontario Laboratory	Jacob Afelskie et al
Canada/ON-PHL-22-13243-v2/2022	EPI_ISL_11761667	2022-03-08	Public Health Ontario Laboratory	Public Health Ontario Laboratory	Jacob Afelskie et al
Canada/ON-PHL-22-13244-v2/2022	EPI_ISL_11761668	2022-03-03	Public Health Ontario Laboratory	Public Health Ontario Laboratory	Jacob Afelskie et al
Canada/ON-PHL-22-13246/2022	EPI_ISL_11499794	2022-03-16	Public Health Ontario Laboratory	Public Health Ontario Laboratory	Vanessa G Allen et al
Canada/ON-PHL-22-13260/2022	EPI_ISL_11499804	2022-03-16	Public Health Ontario Laboratory	Public Health Ontario Laboratory	Vanessa G Allen et al
Canada/ON-PHL-22-13261/2022	EPI_ISL_11499805	2022-03-16	Public Health Ontario Laboratory	Public Health Ontario Laboratory	Vanessa G Allen et al
Canada/ON-PHL-22-13263/2022	EPI_ISL_11499807	2022-03-16	Public Health Ontario Laboratory	Public Health Ontario Laboratory	Vanessa G Allen et al
Canada/ON-PHL-22-13265/2022	EPI_ISL_11499810	2022-03-16	Public Health Ontario Laboratory	Public Health Ontario Laboratory	Vanessa G Allen et al
Canada/ON-PHL-22-13266/2022	EPI_ISL_11499811	2022-03-16	Public Health Ontario Laboratory	Public Health Ontario Laboratory	Vanessa G Allen et al
Canada/ON-PHL-22-13267/2022	EPI_ISL_11499812	2022-03-15	Public Health Ontario Laboratory	Public Health Ontario Laboratory	Vanessa G Allen et al
Canada/ON-PHL-22-13270/2022	EPI_ISL_11499815	2022-03-15	Public Health Ontario Laboratory	Public Health Ontario Laboratory	Vanessa G Allen et al
Canada/ON-PHL-22-13271/2022	EPI_ISL_11499816	2022-03-14	Public Health Ontario Laboratory	Public Health Ontario Laboratory	Vanessa G Allen et al
Canada/ON-PHL-22-13272/2022	EPI_ISL_11499817	2022-03-14	Public Health Ontario Laboratory	Public Health Ontario Laboratory	Vanessa G Allen et al
Canada/ON-PHL-22-13274/2022	EPI_ISL_11499818	2022-03-14	Public Health Ontario Laboratory	Public Health Ontario Laboratory	Vanessa G Allen et al
Canada/ON-PHL-22-13277/2022	EPI_ISL_11499821	2022-03-14	Public Health Ontario Laboratory	Public Health Ontario Laboratory	Vanessa G Allen et al
Canada/ON-PHL-22-13281/2022	EPI_ISL_11499824	2022-03-14	Public Health Ontario Laboratory	Public Health Ontario Laboratory	Vanessa G Allen et al
Canada/ON-PHL-22-13283/2022	EPI_ISL_11499826	2022-03-17	Public Health Ontario Laboratory	Public Health Ontario Laboratory	Vanessa G Allen et al
Canada/ON-PHL-22-13288/2022	EPI_ISL_11499829	2022-03-14	Public Health Ontario Laboratory	Public Health Ontario Laboratory	Vanessa G Allen et al
Canada/ON-PHL-22-13293/2022	EPI_ISL_11499833	2022-03-15	Public Health Ontario Laboratory	Public Health Ontario Laboratory	Vanessa G Allen et al
Canada/ON-PHL-22-13294/2022	EPI_ISL_11499834	2022-03-14	Public Health Ontario Laboratory	Public Health Ontario Laboratory	Vanessa G Allen et al
Canada/ON-PHL-22-13297/2022	EPI_ISL_11499836	2022-03-10	Public Health Ontario Laboratory	Public Health Ontario Laboratory	Vanessa G Allen et al
Canada/ON-PHL-22-13302/2022	EPI_ISL_11499840	2022-03-15	Public Health Ontario Laboratory	Public Health Ontario Laboratory	Vanessa G Allen et al
Canada/ON-PHL-22-13312/2022	EPI_ISL_11499848	2022-03-17	Public Health Ontario Laboratory	Public Health Ontario Laboratory	Vanessa G Allen et al
Canada/ON-PHL-22-13321/2022	EPI_ISL_11499857	2022-03-16	Public Health Ontario Laboratory	Public Health Ontario Laboratory	Vanessa G Allen et al
Canada/ON-PHL-22-13323/2022	EPI_ISL_11499859	2022-03-16	Public Health Ontario Laboratory	Public Health Ontario Laboratory	Vanessa G Allen et al
Canada/ON-PHL-22-13345/2022	EPI_ISL_11499874	2022-03-16	Public Health Ontario Laboratory	Public Health Ontario Laboratory	Vanessa G Allen et al
Canada/ON-PHL-22-13347/2022	EPI_ISL_11499876	2022-03-16	Public Health Ontario Laboratory	Public Health Ontario Laboratory	Vanessa G Allen et al
Canada/ON-PHL-22-13351/2022	EPI_ISL_11499880	2022-03-17	Public Health Ontario Laboratory	Public Health Ontario Laboratory	Vanessa G Allen et al
Canada/ON-PHL-22-13353/2022	EPI_ISL_11499882	2022-03-16	Public Health Ontario Laboratory	Public Health Ontario Laboratory	Vanessa G Allen et al
Canada/ON-PHL-22-13355/2022	EPI_ISL_11499884	2022-03-14	Public Health Ontario Laboratory	Public Health Ontario Laboratory	Vanessa G Allen et al
Canada/ON-PHL-22-13358/2022	EPI_ISL_11499886	2022-03-15	Public Health Ontario Laboratory	Public Health Ontario Laboratory	Vanessa G Allen et al
Canada/ON-PHL-22-13372/2022	EPI_ISL_11499900	2022-03-16	Public Health Ontario Laboratory	Public Health Ontario Laboratory	Vanessa G Allen et al
Canada/ON-PHL-22-13373/2022	EPI_ISL_11499901	2022-03-16	Public Health Ontario Laboratory	Public Health Ontario Laboratory	Vanessa G Allen et al
Canada/ON-PHL-22-13376/2022	EPI_ISL_11499903	2022-03-16	Public Health Ontario Laboratory	Public Health Ontario Laboratory	Vanessa G Allen et al
Canada/ON-PHL-22-13378-v2/2022	EPI_ISL_11499905	2022-03-16	Public Health Ontario Laboratory	Public Health Ontario Laboratory	Vanessa G Allen et al
Canada/ON-PHL-22-13386/2022	EPI_ISL_11499912	2022-03-17	Public Health Ontario Laboratory	Public Health Ontario Laboratory	Vanessa G Allen et al
Canada/ON-PHL-22-13387/2022	EPI_ISL_11499913	2022-03-16	Public Health Ontario Laboratory	Public Health Ontario Laboratory	Vanessa G Allen et al
Canada/ON-PHL-22-13388/2022	EPI_ISL_11499914	2022-03-16	Public Health Ontario Laboratory	Public Health Ontario Laboratory	Vanessa G Allen et al
Canada/ON-PHL-22-13389/2022	EPI_ISL_11499915	2022-03-16	Public Health Ontario Laboratory	Public Health Ontario Laboratory	Vanessa G Allen et al
Canada/ON-PHL-22-13390/2022	EPI_ISL_11499916	2022-03-16	Public Health Ontario Laboratory	Public Health Ontario Laboratory	Vanessa G Allen et al
Canada/ON-PHL-22-13395/2022	EPI_ISL_11499921	2022-03-16	Public Health Ontario Laboratory	Public Health Ontario Laboratory	Vanessa G Allen et al
Canada/ON-PHL-22-13400/2022	EPI_ISL_11499923	2022-03-17	Public Health Ontario Laboratory	Public Health Ontario Laboratory	Vanessa G Allen et al
Canada/ON-PHL-22-13413/2022	EPI_ISL_11499935	2022-03-16	Public Health Ontario Laboratory	Public Health Ontario Laboratory	Vanessa G Allen et al
Canada/ON-PHL-22-13414/2022	EPI_ISL_11499936	2022-03-16	Public Health Ontario Laboratory	Public Health Ontario Laboratory	Vanessa G Allen et al
Canada/ON-PHL-22-13415/2022	EPI_ISL_11499937	2022-03-16	Public Health Ontario Laboratory	Public Health Ontario Laboratory	Vanessa G Allen et al
Canada/ON-PHL-22-13416/2022	EPI_ISL_11499938	2022-03-16	Public Health Ontario Laboratory	Public Health Ontario Laboratory	Vanessa G Allen et al
Canada/ON-PHL-22-13417/2022	EPI_ISL_11499939	2022-03-16	Public Health Ontario Laboratory	Public Health Ontario Laboratory	Vanessa G Allen et al
Canada/ON-PHL-22-13419/2022	EPI_ISL_11499941	2022-03-16	Public Health Ontario Laboratory	Public Health Ontario Laboratory	Vanessa G Allen et al
Canada/ON-PHL-22-13421/2022	EPI_ISL_11499943	2022-03-15	Public Health Ontario Laboratory	Public Health Ontario Laboratory	Vanessa G Allen et al
Canada/ON-PHL-22-13428/2022	EPI_ISL_11499950	2022-03-18	Public Health Ontario Laboratory	Public Health Ontario Laboratory	Vanessa G Allen et al
Canada/ON-PHL-22-13430/2022	EPI_ISL_11499952	2022-03-18	Public Health Ontario Laboratory	Public Health Ontario Laboratory	Vanessa G Allen et al
Canada/ON-PHL-22-13438/2022	EPI_ISL_11499960	2022-03-16	Public Health Ontario Laboratory	Public Health Ontario Laboratory	Vanessa G Allen et al
Canada/ON-PHL-22-13442/2022	EPI_ISL_11499964	2022-03-16	Public Health Ontario Laboratory	Public Health Ontario Laboratory	Vanessa G Allen et al
Canada/ON-PHL-22-13444/2022	EPI_ISL_11499966	2022-03-16	Public Health Ontario Laboratory	Public Health Ontario Laboratory	Vanessa G Allen et al
Canada/ON-PHL-22-13447/2022	EPI_ISL_11499969	2022-03-14	Public Health Ontario Laboratory	Public Health Ontario Laboratory	Vanessa G Allen et al
Canada/ON-PHL-22-13453/2022	EPI_ISL_11499975	2022-03-16	Public Health Ontario Laboratory	Public Health Ontario Laboratory	Vanessa G Allen et al
Canada/ON-PHL-22-13454/2022	EPI_ISL_11499976	2022-03-16	Public Health Ontario Laboratory	Public Health Ontario Laboratory	Vanessa G Allen et al
Canada/ON-PHL-22-13455/2022	EPI_ISL_11499977	2022-03-16	Public Health Ontario Laboratory	Public Health Ontario Laboratory	Vanessa G Allen et al
Canada/ON-PHL-22-13462/2022	EPI_ISL_11499984	2022-03-17	Public Health Ontario Laboratory	Public Health Ontario Laboratory	Vanessa G Allen et al
Canada/ON-PHL-22-13463/2022	EPI_ISL_11499985	2022-03-17	Public Health Ontario Laboratory	Public Health Ontario Laboratory	Vanessa G Allen et al
Canada/ON-PHL-22-13464/2022	EPI_ISL_11499986	2022-03-15	Public Health Ontario Laboratory	Public Health Ontario Laboratory	Vanessa G Allen et al
Canada/ON-PHL-22-13465/2022	EPI_ISL_11499987	2022-03-15	Public Health Ontario Laboratory	Public Health Ontario Laboratory	Vanessa G Allen et al
Canada/ON-PHL-22-13468/2022	EPI_ISL_11499990	2022-03-16	Public Health Ontario Laboratory	Public Health Ontario Laboratory	Vanessa G Allen et al
Canada/ON-PHL-22-13472/2022	EPI_ISL_11499994	2022-03-14	Public Health Ontario Laboratory	Public Health Ontario Laboratory	Vanessa G Allen et al
Canada/ON-PHL-22-13493/2022	EPI_ISL_11500015	2022-03-15	Public Health Ontario Laboratory	Public Health Ontario Laboratory	Vanessa G Allen et al
Canada/ON-PHL-22-13498/2022	EPI_ISL_11500020	2022-03-15	Public Health Ontario Laboratory	Public Health Ontario Laboratory	Vanessa G Allen et al
Canada/ON-PHL-22-13500/2022	EPI_ISL_11500022	2022-03-15	Public Health Ontario Laboratory	Public Health Ontario Laboratory	Vanessa G Allen et al
Canada/ON-PHL-22-13504/2022	EPI_ISL_11500026	2022-03-13	Public Health Ontario Laboratory	Public Health Ontario Laboratory	Vanessa G Allen et al
Canada/ON-PHL-22-13510/2022	EPI_ISL_11500032	2022-03-14	Public Health Ontario Laboratory	Public Health Ontario Laboratory	Vanessa G Allen et al
Canada/ON-PHL-22-13520/2022	EPI_ISL_11500041	2022-03-11	Public Health Ontario Laboratory	Public Health Ontario Laboratory	Vanessa G Allen et al
Canada/ON-PHL-22-13522/2022	EPI_ISL_11500043	2022-03-11	Public Health Ontario Laboratory	Public Health Ontario Laboratory	Vanessa G Allen et al
Canada/ON-PHL-22-13528/2022	EPI_ISL_11500049	2022-03-12	Public Health Ontario Laboratory	Public Health Ontario Laboratory	Vanessa G Allen et al
Canada/ON-PHL-22-13539/2022	EPI_ISL_11500060	2022-03-13	Public Health Ontario Laboratory	Public Health Ontario Laboratory	Vanessa G Allen et al
Canada/ON-PHL-22-13544/2022	EPI_ISL_11500066	2022-03-12	Public Health Ontario Laboratory	Public Health Ontario Laboratory	Vanessa G Allen et al
Canada/ON-PHL-22-13549/2022	EPI_ISL_11500071	2022-03-14	Public Health Ontario Laboratory	Public Health Ontario Laboratory	Vanessa G Allen et al
Canada/ON-PHL-22-13552/2022	EPI_ISL_11500074	2022-03-14	Public Health Ontario Laboratory	Public Health Ontario Laboratory	Vanessa G Allen et al
Canada/ON-PHL-22-13561/2022	EPI_ISL_11500082	2022-03-15	Public Health Ontario Laboratory	Public Health Ontario Laboratory	Vanessa G Allen et al
Canada/ON-PHL-22-13562/2022	EPI_ISL_11500083	2022-03-16	Public Health Ontario Laboratory	Public Health Ontario Laboratory	Vanessa G Allen et al
Canada/ON-PHL-22-13565/2022	EPI_ISL_11500086	2022-03-14	Public Health Ontario Laboratory	Public Health Ontario Laboratory	Vanessa G Allen et al
Canada/ON-PHL-22-13566/2022	EPI_ISL_11500087	2022-03-16	Public Health Ontario Laboratory	Public Health Ontario Laboratory	Vanessa G Allen et al
Canada/ON-PHL-22-13567/2022	EPI_ISL_11500088	2022-03-16	Public Health Ontario Laboratory	Public Health Ontario Laboratory	Vanessa G Allen et al
Canada/ON-PHL-22-13569/2022	EPI_ISL_11500090	2022-03-16	Public Health Ontario Laboratory	Public Health Ontario Laboratory	Vanessa G Allen et al
Canada/ON-PHL-22-13570/2022	EPI_ISL_11500091	2022-03-16	Public Health Ontario Laboratory	Public Health Ontario Laboratory	Vanessa G Allen et al
Canada/ON-PHL-22-13573/2022	EPI_ISL_11500094	2022-03-17	Public Health Ontario Laboratory	Public Health Ontario Laboratory	Vanessa G Allen et al
Canada/ON-PHL-22-13575/2022	EPI_ISL_11500096	2022-03-17	Public Health Ontario Laboratory	Public Health Ontario Laboratory	Vanessa G Allen et al
Canada/ON-PHL-22-13577/2022	EPI_ISL_11500098	2022-03-16	Public Health Ontario Laboratory	Public Health Ontario Laboratory	Vanessa G Allen et al
Canada/ON-PHL-22-13579/2022	EPI_ISL_11500099	2022-03-18	Public Health Ontario Laboratory	Public Health Ontario Laboratory	Vanessa G Allen et al
Canada/ON-PHL-22-13582/2022	EPI_ISL_11500102	2022-03-16	Public Health Ontario Laboratory	Public Health Ontario Laboratory	Vanessa G Allen et al
Canada/ON-PHL-22-13583/2022	EPI_ISL_11500103	2022-03-16	Public Health Ontario Laboratory	Public Health Ontario Laboratory	Vanessa G Allen et al
Canada/ON-PHL-22-13587/2022	EPI_ISL_11500107	2022-03-16	Public Health Ontario Laboratory	Public Health Ontario Laboratory	Vanessa G Allen et al
Canada/ON-PHL-22-13589/2022	EPI_ISL_11500109	2022-03-19	Public Health Ontario Laboratory	Public Health Ontario Laboratory	Vanessa G Allen et al
Canada/ON-PHL-22-13590/2022	EPI_ISL_11500110	2022-03-19	Public Health Ontario Laboratory	Public Health Ontario Laboratory	Vanessa G Allen et al
Canada/ON-PHL-22-13591/2022	EPI_ISL_11500111	2022-03-19	Public Health Ontario Laboratory	Public Health Ontario Laboratory	Vanessa G Allen et al
Canada/ON-PHL-22-13594/2022	EPI_ISL_11500114	2022-03-19	Public Health Ontario Laboratory	Public Health Ontario Laboratory	Vanessa G Allen et al
Canada/ON-PHL-22-13595/2022	EPI_ISL_11500115	2022-03-16	Public Health Ontario Laboratory	Public Health Ontario Laboratory	Vanessa G Allen et al
Canada/ON-PHL-22-13596/2022	EPI_ISL_11500116	2022-03-17	Public Health Ontario Laboratory	Public Health Ontario Laboratory	Vanessa G Allen et al
Canada/ON-PHL-22-13597/2022	EPI_ISL_11500117	2022-03-17	Public Health Ontario Laboratory	Public Health Ontario Laboratory	Vanessa G Allen et al
Canada/ON-PHL-22-13598/2022	EPI_ISL_11500118	2022-03-18	Public Health Ontario Laboratory	Public Health Ontario Laboratory	Vanessa G Allen et al
Canada/ON-PHL-22-13599/2022	EPI_ISL_11500119	2022-03-16	Public Health Ontario Laboratory	Public Health Ontario Laboratory	Vanessa G Allen et al
Canada/ON-PHL-22-13601/2022	EPI_ISL_11500121	2022-03-17	Public Health Ontario Laboratory	Public Health Ontario Laboratory	Vanessa G Allen et al
Canada/ON-PHL-22-13608/2022	EPI_ISL_11500126	2022-03-17	Public Health Ontario Laboratory	Public Health Ontario Laboratory	Vanessa G Allen et al
Canada/ON-PHL-22-13609/2022	EPI_ISL_11500127	2022-03-18	Public Health Ontario Laboratory	Public Health Ontario Laboratory	Vanessa G Allen et al
Canada/ON-PHL-22-13610/2022	EPI_ISL_11500128	2022-03-18	Public Health Ontario Laboratory	Public Health Ontario Laboratory	Vanessa G Allen et al
Canada/ON-PHL-22-13614/2022	EPI_ISL_11500132	2022-03-20	Public Health Ontario Laboratory	Public Health Ontario Laboratory	Vanessa G Allen et al
Canada/ON-PHL-22-13616/2022	EPI_ISL_11500134	2022-03-19	Public Health Ontario Laboratory	Public Health Ontario Laboratory	Vanessa G Allen et al
Canada/ON-PHL-22-13634/2022	EPI_ISL_11500150	2022-03-20	Public Health Ontario Laboratory	Public Health Ontario Laboratory	Vanessa G Allen et al
Canada/ON-PHL-22-13639/2022	EPI_ISL_11500155	2022-03-20	Public Health Ontario Laboratory	Public Health Ontario Laboratory	Vanessa G Allen et al
Canada/ON-PHL-22-13644/2022	EPI_ISL_11500160	2022-03-20	Public Health Ontario Laboratory	Public Health Ontario Laboratory	Vanessa G Allen et al
Canada/ON-PHL-22-13648/2022	EPI_ISL_11500164	2022-03-18	Public Health Ontario Laboratory	Public Health Ontario Laboratory	Vanessa G Allen et al
Canada/ON-PHL-22-13654/2022	EPI_ISL_11500170	2022-03-19	Public Health Ontario Laboratory	Public Health Ontario Laboratory	Vanessa G Allen et al
Canada/ON-PHL-22-13656/2022	EPI_ISL_11500172	2022-03-19	Public Health Ontario Laboratory	Public Health Ontario Laboratory	Vanessa G Allen et al
Canada/ON-PHL-22-13658/2022	EPI_ISL_11500173	2022-03-18	Public Health Ontario Laboratory	Public Health Ontario Laboratory	Vanessa G Allen et al
Canada/ON-PHL-22-13667/2022	EPI_ISL_11500182	2022-03-17	Public Health Ontario Laboratory	Public Health Ontario Laboratory	Vanessa G Allen et al
Canada/ON-PHL-22-13674/2022	EPI_ISL_11500189	2022-03-20	Public Health Ontario Laboratory	Public Health Ontario Laboratory	Vanessa G Allen et al
Canada/ON-PHL-22-13680/2022	EPI_ISL_11500195	2022-03-18	Public Health Ontario Laboratory	Public Health Ontario Laboratory	Vanessa G Allen et al
Canada/ON-PHL-22-13685/2022	EPI_ISL_11500199	2022-03-17	Public Health Ontario Laboratory	Public Health Ontario Laboratory	Vanessa G Allen et al
Canada/ON-PHL-22-13690/2022	EPI_ISL_11500203	2022-03-16	Public Health Ontario Laboratory	Public Health Ontario Laboratory	Vanessa G Allen et al
Canada/ON-PHL-22-13698/2022	EPI_ISL_11500211	2022-03-16	Public Health Ontario Laboratory	Public Health Ontario Laboratory	Vanessa G Allen et al
Canada/ON-PHL-22-13701/2022	EPI_ISL_11500214	2022-03-18	Public Health Ontario Laboratory	Public Health Ontario Laboratory	Vanessa G Allen et al
Canada/ON-PHL-22-13703/2022	EPI_ISL_11500216	2022-03-16	Public Health Ontario Laboratory	Public Health Ontario Laboratory	Vanessa G Allen et al
Canada/ON-PHL-22-13704/2022	EPI_ISL_11500217	2022-03-18	Public Health Ontario Laboratory	Public Health Ontario Laboratory	Vanessa G Allen et al
Canada/ON-PHL-22-13705/2022	EPI_ISL_11500218	2022-03-18	Public Health Ontario Laboratory	Public Health Ontario Laboratory	Vanessa G Allen et al
Canada/ON-PHL-22-13707/2022	EPI_ISL_11500220	2022-03-16	Public Health Ontario Laboratory	Public Health Ontario Laboratory	Vanessa G Allen et al
Canada/ON-PHL-22-13720/2022	EPI_ISL_11500233	2022-03-17	Public Health Ontario Laboratory	Public Health Ontario Laboratory	Vanessa G Allen et al
Canada/ON-PHL-22-13725/2022	EPI_ISL_11500238	2022-03-18	Public Health Ontario Laboratory	Public Health Ontario Laboratory	Vanessa G Allen et al
Canada/ON-PHL-22-13726/2022	EPI_ISL_11500239	2022-03-18	Public Health Ontario Laboratory	Public Health Ontario Laboratory	Vanessa G Allen et al
Canada/ON-PHL-22-13727/2022	EPI_ISL_11500240	2022-03-19	Public Health Ontario Laboratory	Public Health Ontario Laboratory	Vanessa G Allen et al
Canada/ON-PHL-22-13733/2022	EPI_ISL_11500245	2022-03-19	Public Health Ontario Laboratory	Public Health Ontario Laboratory	Vanessa G Allen et al
Canada/ON-PHL-22-13739/2022	EPI_ISL_11500251	2022-03-19	Public Health Ontario Laboratory	Public Health Ontario Laboratory	Vanessa G Allen et al
Canada/ON-PHL-22-13745/2022	EPI_ISL_11500256	2022-03-17	Public Health Ontario Laboratory	Public Health Ontario Laboratory	Vanessa G Allen et al
Canada/ON-PHL-22-13746/2022	EPI_ISL_11500257	2022-03-18	Public Health Ontario Laboratory	Public Health Ontario Laboratory	Vanessa G Allen et al
Canada/ON-PHL-22-13750/2022	EPI_ISL_11500261	2022-03-17	Public Health Ontario Laboratory	Public Health Ontario Laboratory	Vanessa G Allen et al
Canada/ON-PHL-22-13751/2022	EPI_ISL_11500262	2022-03-16	Public Health Ontario Laboratory	Public Health Ontario Laboratory	Vanessa G Allen et al
Canada/ON-PHL-22-13761/2022	EPI_ISL_11500269	2022-03-18	Public Health Ontario Laboratory	Public Health Ontario Laboratory	Vanessa G Allen et al
Canada/ON-PHL-22-13765/2022	EPI_ISL_11500273	2022-03-18	Public Health Ontario Laboratory	Public Health Ontario Laboratory	Vanessa G Allen et al
Canada/ON-PHL-22-13775/2022	EPI_ISL_11500283	2022-03-20	Public Health Ontario Laboratory	Public Health Ontario Laboratory	Vanessa G Allen et al
Canada/ON-PHL-22-13777/2022	EPI_ISL_11500285	2022-03-17	Public Health Ontario Laboratory	Public Health Ontario Laboratory	Vanessa G Allen et al
Canada/ON-PHL-22-13779/2022	EPI_ISL_11500287	2022-03-17	Public Health Ontario Laboratory	Public Health Ontario Laboratory	Vanessa G Allen et al
Canada/ON-PHL-22-13780/2022	EPI_ISL_11500288	2022-03-18	Public Health Ontario Laboratory	Public Health Ontario Laboratory	Vanessa G Allen et al
Canada/ON-PHL-22-13791/2022	EPI_ISL_11500300	2022-03-18	Public Health Ontario Laboratory	Public Health Ontario Laboratory	Vanessa G Allen et al
Canada/ON-PHL-22-13798/2022	EPI_ISL_11500307	2022-03-20	Public Health Ontario Laboratory	Public Health Ontario Laboratory	Vanessa G Allen et al
Canada/ON-PHL-22-13799/2022	EPI_ISL_11500308	2022-03-20	Public Health Ontario Laboratory	Public Health Ontario Laboratory	Vanessa G Allen et al
Canada/ON-PHL-22-13800/2022	EPI_ISL_11500309	2022-03-20	Public Health Ontario Laboratory	Public Health Ontario Laboratory	Vanessa G Allen et al
Canada/ON-PHL-22-13803/2022	EPI_ISL_11500312	2022-03-18	Public Health Ontario Laboratory	Public Health Ontario Laboratory	Vanessa G Allen et al
Canada/ON-PHL-22-13809/2022	EPI_ISL_11500318	2022-03-18	Public Health Ontario Laboratory	Public Health Ontario Laboratory	Vanessa G Allen et al
Canada/ON-PHL-22-13811/2022	EPI_ISL_11500320	2022-03-18	Public Health Ontario Laboratory	Public Health Ontario Laboratory	Vanessa G Allen et al
Canada/ON-PHL-22-13814/2022	EPI_ISL_11500323	2022-03-19	Public Health Ontario Laboratory	Public Health Ontario Laboratory	Vanessa G Allen et al
Canada/ON-PHL-22-13820/2022	EPI_ISL_11500329	2022-03-20	Public Health Ontario Laboratory	Public Health Ontario Laboratory	Vanessa G Allen et al
Canada/ON-PHL-22-13821/2022	EPI_ISL_11500330	2022-03-19	Public Health Ontario Laboratory	Public Health Ontario Laboratory	Vanessa G Allen et al
Canada/ON-PHL-22-13826/2022	EPI_ISL_11500335	2022-03-21	Public Health Ontario Laboratory	Public Health Ontario Laboratory	Vanessa G Allen et al
Canada/ON-PHL-22-13827/2022	EPI_ISL_11500336	2022-03-21	Public Health Ontario Laboratory	Public Health Ontario Laboratory	Vanessa G Allen et al
Canada/ON-PHL-22-13828/2022	EPI_ISL_11500337	2022-03-18	Public Health Ontario Laboratory	Public Health Ontario Laboratory	Vanessa G Allen et al
Canada/ON-PHL-22-13837/2022	EPI_ISL_11500346	2022-03-16	Public Health Ontario Laboratory	Public Health Ontario Laboratory	Vanessa G Allen et al
Canada/ON-PHL-22-13838/2022	EPI_ISL_11500347	2022-03-16	Public Health Ontario Laboratory	Public Health Ontario Laboratory	Vanessa G Allen et al
Canada/ON-PHL-22-13842/2022	EPI_ISL_11500351	2022-03-16	Public Health Ontario Laboratory	Public Health Ontario Laboratory	Vanessa G Allen et al
Canada/ON-PHL-22-13845/2022	EPI_ISL_11500354	2022-03-15	Public Health Ontario Laboratory	Public Health Ontario Laboratory	Vanessa G Allen et al
Canada/ON-PHL-22-13854/2022	EPI_ISL_11761671	2022-03-18	Public Health Ontario Laboratory	Public Health Ontario Laboratory	Jacob Afelskie et al
Canada/ON-PHL-22-13857/2022	EPI_ISL_11761674	2022-03-18	Public Health Ontario Laboratory	Public Health Ontario Laboratory	Jacob Afelskie et al
Canada/ON-PHL-22-13858/2022	EPI_ISL_11761675	2022-03-18	Public Health Ontario Laboratory	Public Health Ontario Laboratory	Jacob Afelskie et al
Canada/ON-PHL-22-13862/2022	EPI_ISL_11761679	2022-03-18	Public Health Ontario Laboratory	Public Health Ontario Laboratory	Jacob Afelskie et al
Canada/ON-PHL-22-13868/2022	EPI_ISL_11761685	2022-03-17	Public Health Ontario Laboratory	Public Health Ontario Laboratory	Jacob Afelskie et al
Canada/ON-PHL-22-13873/2022	EPI_ISL_11761690	2022-03-17	Public Health Ontario Laboratory	Public Health Ontario Laboratory	Jacob Afelskie et al
Canada/ON-PHL-22-13874/2022	EPI_ISL_11761691	2022-03-20	Public Health Ontario Laboratory	Public Health Ontario Laboratory	Jacob Afelskie et al
Canada/ON-PHL-22-13875/2022	EPI_ISL_11761692	2022-03-19	Public Health Ontario Laboratory	Public Health Ontario Laboratory	Jacob Afelskie et al
Canada/ON-PHL-22-13881/2022	EPI_ISL_11761697	2022-03-18	Public Health Ontario Laboratory	Public Health Ontario Laboratory	Jacob Afelskie et al
Canada/ON-PHL-22-13886/2022	EPI_ISL_11761701	2022-03-17	Public Health Ontario Laboratory	Public Health Ontario Laboratory	Jacob Afelskie et al
Canada/ON-PHL-22-13891/2022	EPI_ISL_11761705	2022-03-17	Public Health Ontario Laboratory	Public Health Ontario Laboratory	Jacob Afelskie et al
Canada/ON-PHL-22-13904/2022	EPI_ISL_11761718	2022-03-18	Public Health Ontario Laboratory	Public Health Ontario Laboratory	Jacob Afelskie et al
Canada/ON-PHL-22-13910/2022	EPI_ISL_11761724	2022-03-21	Public Health Ontario Laboratory	Public Health Ontario Laboratory	Jacob Afelskie et al
Canada/ON-PHL-22-13911/2022	EPI_ISL_11761725	2022-03-21	Public Health Ontario Laboratory	Public Health Ontario Laboratory	Jacob Afelskie et al
Canada/ON-PHL-22-13912/2022	EPI_ISL_11761726	2022-03-18	Public Health Ontario Laboratory	Public Health Ontario Laboratory	Jacob Afelskie et al
Canada/ON-PHL-22-13916/2022	EPI_ISL_11761730	2022-03-21	Public Health Ontario Laboratory	Public Health Ontario Laboratory	Jacob Afelskie et al
Canada/ON-PHL-22-13918/2022	EPI_ISL_11761732	2022-03-21	Public Health Ontario Laboratory	Public Health Ontario Laboratory	Jacob Afelskie et al
Canada/ON-PHL-22-13919/2022	EPI_ISL_11761733	2022-03-21	Public Health Ontario Laboratory	Public Health Ontario Laboratory	Jacob Afelskie et al
Canada/ON-PHL-22-13921/2022	EPI_ISL_11761735	2022-03-21	Public Health Ontario Laboratory	Public Health Ontario Laboratory	Jacob Afelskie et al
Canada/ON-PHL-22-13936/2022	EPI_ISL_11761750	2022-03-18	Public Health Ontario Laboratory	Public Health Ontario Laboratory	Jacob Afelskie et al
Canada/ON-PHL-22-13938/2022	EPI_ISL_11500360	2022-03-19	Public Health Ontario Laboratory	Public Health Ontario Laboratory	Vanessa G Allen et al
Canada/ON-PHL-22-13942/2022	EPI_ISL_11500364	2022-03-16	Public Health Ontario Laboratory	Public Health Ontario Laboratory	Vanessa G Allen et al
Canada/ON-PHL-22-13952/2022	EPI_ISL_11500372	2022-03-17	Public Health Ontario Laboratory	Public Health Ontario Laboratory	Vanessa G Allen et al
Canada/ON-PHL-22-13954/2022	EPI_ISL_11500374	2022-03-17	Public Health Ontario Laboratory	Public Health Ontario Laboratory	Vanessa G Allen et al
Canada/ON-PHL-22-13960/2022	EPI_ISL_11500379	2022-03-18	Public Health Ontario Laboratory	Public Health Ontario Laboratory	Vanessa G Allen et al
Canada/ON-PHL-22-13961/2022	EPI_ISL_11500380	2022-03-17	Public Health Ontario Laboratory	Public Health Ontario Laboratory	Vanessa G Allen et al
Canada/ON-PHL-22-13965/2022	EPI_ISL_11500385	2022-03-19	Public Health Ontario Laboratory	Public Health Ontario Laboratory	Vanessa G Allen et al
Canada/ON-PHL-22-13977/2022	EPI_ISL_11500396	2022-03-20	Public Health Ontario Laboratory	Public Health Ontario Laboratory	Vanessa G Allen et al
Canada/ON-PHL-22-13978/2022	EPI_ISL_11500397	2022-03-19	Public Health Ontario Laboratory	Public Health Ontario Laboratory	Vanessa G Allen et al
Canada/ON-PHL-22-13979/2022	EPI_ISL_11500398	2022-03-16	Public Health Ontario Laboratory	Public Health Ontario Laboratory	Vanessa G Allen et al
Canada/ON-PHL-22-13984/2022	EPI_ISL_11500403	2022-03-18	Public Health Ontario Laboratory	Public Health Ontario Laboratory	Vanessa G Allen et al
Canada/ON-PHL-22-13990/2022	EPI_ISL_11500408	2022-03-16	Public Health Ontario Laboratory	Public Health Ontario Laboratory	Vanessa G Allen et al
Canada/ON-PHL-22-13991/2022	EPI_ISL_11500409	2022-03-16	Public Health Ontario Laboratory	Public Health Ontario Laboratory	Vanessa G Allen et al
Canada/ON-PHL-22-13992/2022	EPI_ISL_11500410	2022-03-16	Public Health Ontario Laboratory	Public Health Ontario Laboratory	Vanessa G Allen et al
Canada/ON-PHL-22-13993/2022	EPI_ISL_11500411	2022-03-16	Public Health Ontario Laboratory	Public Health Ontario Laboratory	Vanessa G Allen et al
Canada/ON-PHL-22-13994/2022	EPI_ISL_11500412	2022-03-16	Public Health Ontario Laboratory	Public Health Ontario Laboratory	Vanessa G Allen et al
Canada/ON-PHL-22-13995/2022	EPI_ISL_11500413	2022-03-16	Public Health Ontario Laboratory	Public Health Ontario Laboratory	Vanessa G Allen et al
Canada/ON-PHL-22-13996/2022	EPI_ISL_11500414	2022-03-16	Public Health Ontario Laboratory	Public Health Ontario Laboratory	Vanessa G Allen et al
Canada/ON-PHL-22-13997/2022	EPI_ISL_11500415	2022-03-18	Public Health Ontario Laboratory	Public Health Ontario Laboratory	Vanessa G Allen et al
Canada/ON-PHL-22-13999/2022	EPI_ISL_11500417	2022-03-18	Public Health Ontario Laboratory	Public Health Ontario Laboratory	Vanessa G Allen et al
Canada/ON-PHL-22-14034/2022	EPI_ISL_11500444	2022-03-22	Public Health Ontario Laboratory	Public Health Ontario Laboratory	Vanessa G Allen et al
Canada/ON-PHL-22-14037/2022	EPI_ISL_11500447	2022-03-22	Public Health Ontario Laboratory	Public Health Ontario Laboratory	Vanessa G Allen et al
Canada/ON-PHL-22-14039/2022	EPI_ISL_11500449	2022-03-22	Public Health Ontario Laboratory	Public Health Ontario Laboratory	Vanessa G Allen et al
Canada/ON-PHL-22-14040/2022	EPI_ISL_11500450	2022-03-22	Public Health Ontario Laboratory	Public Health Ontario Laboratory	Vanessa G Allen et al
Canada/ON-PHL-22-14043/2022	EPI_ISL_11500453	2022-03-18	Public Health Ontario Laboratory	Public Health Ontario Laboratory	Vanessa G Allen et al
Canada/ON-PHL-22-14045/2022	EPI_ISL_11500454	2022-03-18	Public Health Ontario Laboratory	Public Health Ontario Laboratory	Vanessa G Allen et al
Canada/ON-PHL-22-14046/2022	EPI_ISL_11500455	2022-03-17	Public Health Ontario Laboratory	Public Health Ontario Laboratory	Vanessa G Allen et al
Canada/ON-PHL-22-14053/2022	EPI_ISL_11500461	2022-03-18	Public Health Ontario Laboratory	Public Health Ontario Laboratory	Vanessa G Allen et al
Canada/ON-PHL-22-14054/2022	EPI_ISL_11500462	2022-03-18	Public Health Ontario Laboratory	Public Health Ontario Laboratory	Vanessa G Allen et al
Canada/ON-PHL-22-14059/2022	EPI_ISL_11500467	2022-03-22	Public Health Ontario Laboratory	Public Health Ontario Laboratory	Vanessa G Allen et al
Canada/ON-PHL-22-14063/2022	EPI_ISL_11500470	2022-03-18	Public Health Ontario Laboratory	Public Health Ontario Laboratory	Vanessa G Allen et al
Canada/ON-PHL-22-14064/2022	EPI_ISL_11500471	2022-03-18	Public Health Ontario Laboratory	Public Health Ontario Laboratory	Vanessa G Allen et al
Canada/ON-PHL-22-14065/2022	EPI_ISL_11500472	2022-03-18	Public Health Ontario Laboratory	Public Health Ontario Laboratory	Vanessa G Allen et al
Canada/ON-PHL-22-14072/2022	EPI_ISL_11500478	2022-03-18	Public Health Ontario Laboratory	Public Health Ontario Laboratory	Vanessa G Allen et al
Canada/ON-PHL-22-14077/2022	EPI_ISL_11500482	2022-03-22	Public Health Ontario Laboratory	Public Health Ontario Laboratory	Vanessa G Allen et al
Canada/ON-PHL-22-14078/2022	EPI_ISL_11500483	2022-03-22	Public Health Ontario Laboratory	Public Health Ontario Laboratory	Vanessa G Allen et al
Canada/ON-PHL-22-14079/2022	EPI_ISL_11500484	2022-03-18	Public Health Ontario Laboratory	Public Health Ontario Laboratory	Vanessa G Allen et al
Canada/ON-PHL-22-14081/2022	EPI_ISL_11500486	2022-03-22	Public Health Ontario Laboratory	Public Health Ontario Laboratory	Vanessa G Allen et al
Canada/ON-PHL-22-14085/2022	EPI_ISL_11500489	2022-03-19	Public Health Ontario Laboratory	Public Health Ontario Laboratory	Vanessa G Allen et al
Canada/ON-PHL-22-14088/2022	EPI_ISL_11500492	2022-03-18	Public Health Ontario Laboratory	Public Health Ontario Laboratory	Vanessa G Allen et al
Canada/ON-PHL-22-14096/2022	EPI_ISL_11500501	2022-03-22	Public Health Ontario Laboratory	Public Health Ontario Laboratory	Vanessa G Allen et al
Canada/ON-PHL-22-14097/2022	EPI_ISL_11500502	2022-03-22	Public Health Ontario Laboratory	Public Health Ontario Laboratory	Vanessa G Allen et al
Canada/ON-PHL-22-14105/2022	EPI_ISL_11500509	2022-03-22	Public Health Ontario Laboratory	Public Health Ontario Laboratory	Vanessa G Allen et al
Canada/ON-PHL-22-14118/2022	EPI_ISL_11500520	2022-03-18	Public Health Ontario Laboratory	Public Health Ontario Laboratory	Vanessa G Allen et al
Canada/ON-PHL-22-14119/2022	EPI_ISL_11500521	2022-03-19	Public Health Ontario Laboratory	Public Health Ontario Laboratory	Vanessa G Allen et al
Canada/ON-PHL-22-14120/2022	EPI_ISL_11500522	2022-03-19	Public Health Ontario Laboratory	Public Health Ontario Laboratory	Vanessa G Allen et al
Canada/ON-PHL-22-14127/2022	EPI_ISL_11500529	2022-03-19	Public Health Ontario Laboratory	Public Health Ontario Laboratory	Vanessa G Allen et al
Canada/ON-PHL-22-14129/2022	EPI_ISL_11500531	2022-03-22	Public Health Ontario Laboratory	Public Health Ontario Laboratory	Vanessa G Allen et al
Canada/ON-PHL-22-14132/2022	EPI_ISL_11500534	2022-03-20	Public Health Ontario Laboratory	Public Health Ontario Laboratory	Vanessa G Allen et al
Canada/ON-PHL-22-14134/2022	EPI_ISL_11500536	2022-03-22	Public Health Ontario Laboratory	Public Health Ontario Laboratory	Vanessa G Allen et al
Canada/ON-PHL-22-14136/2022	EPI_ISL_11500538	2022-03-21	Public Health Ontario Laboratory	Public Health Ontario Laboratory	Vanessa G Allen et al
Canada/ON-PHL-22-14139/2022	EPI_ISL_11500541	2022-03-21	Public Health Ontario Laboratory	Public Health Ontario Laboratory	Vanessa G Allen et al
Canada/ON-PHL-22-14141/2022	EPI_ISL_11500543	2022-03-21	Public Health Ontario Laboratory	Public Health Ontario Laboratory	Vanessa G Allen et al
Canada/ON-PHL-22-14150/2022	EPI_ISL_11500549	2022-03-19	Public Health Ontario Laboratory	Public Health Ontario Laboratory	Vanessa G Allen et al
Canada/ON-PHL-22-14151/2022	EPI_ISL_11500550	2022-03-21	Public Health Ontario Laboratory	Public Health Ontario Laboratory	Vanessa G Allen et al
Canada/ON-PHL-22-14154/2022	EPI_ISL_11500553	2022-03-21	Public Health Ontario Laboratory	Public Health Ontario Laboratory	Vanessa G Allen et al
Canada/ON-PHL-22-14155/2022	EPI_ISL_11500554	2022-03-21	Public Health Ontario Laboratory	Public Health Ontario Laboratory	Vanessa G Allen et al
Canada/ON-PHL-22-14158/2022	EPI_ISL_11500557	2022-03-21	Public Health Ontario Laboratory	Public Health Ontario Laboratory	Vanessa G Allen et al
Canada/ON-PHL-22-14164/2022	EPI_ISL_11500562	2022-03-21	Public Health Ontario Laboratory	Public Health Ontario Laboratory	Vanessa G Allen et al
Canada/ON-PHL-22-14166/2022	EPI_ISL_11500564	2022-03-21	Public Health Ontario Laboratory	Public Health Ontario Laboratory	Vanessa G Allen et al
Canada/ON-PHL-22-14168/2022	EPI_ISL_11500566	2022-03-21	Public Health Ontario Laboratory	Public Health Ontario Laboratory	Vanessa G Allen et al
Canada/ON-PHL-22-14172/2022	EPI_ISL_11500570	2022-03-21	Public Health Ontario Laboratory	Public Health Ontario Laboratory	Vanessa G Allen et al
Canada/ON-PHL-22-14176/2022	EPI_ISL_11500574	2022-03-16	Public Health Ontario Laboratory	Public Health Ontario Laboratory	Vanessa G Allen et al
Canada/ON-PHL-22-14178/2022	EPI_ISL_11500576	2022-03-17	Public Health Ontario Laboratory	Public Health Ontario Laboratory	Vanessa G Allen et al
Canada/ON-PHL-22-14179/2022	EPI_ISL_11500577	2022-03-17	Public Health Ontario Laboratory	Public Health Ontario Laboratory	Vanessa G Allen et al
Canada/ON-PHL-22-14181/2022	EPI_ISL_11500579	2022-03-17	Public Health Ontario Laboratory	Public Health Ontario Laboratory	Vanessa G Allen et al
Canada/ON-PHL-22-14182/2022	EPI_ISL_11500580	2022-03-16	Public Health Ontario Laboratory	Public Health Ontario Laboratory	Vanessa G Allen et al
Canada/ON-PHL-22-14183/2022	EPI_ISL_11500581	2022-03-16	Public Health Ontario Laboratory	Public Health Ontario Laboratory	Vanessa G Allen et al
Canada/ON-PHL-22-14185/2022	EPI_ISL_11500583	2022-03-18	Public Health Ontario Laboratory	Public Health Ontario Laboratory	Vanessa G Allen et al
Canada/ON-PHL-22-14188/2022	EPI_ISL_11500585	2022-03-18	Public Health Ontario Laboratory	Public Health Ontario Laboratory	Vanessa G Allen et al
Canada/ON-PHL-22-14191/2022	EPI_ISL_11500587	2022-03-18	Public Health Ontario Laboratory	Public Health Ontario Laboratory	Vanessa G Allen et al
Canada/ON-PHL-22-14192/2022	EPI_ISL_11500588	2022-03-18	Public Health Ontario Laboratory	Public Health Ontario Laboratory	Vanessa G Allen et al
Canada/ON-PHL-22-14197/2022	EPI_ISL_11500593	2022-03-22	Public Health Ontario Laboratory	Public Health Ontario Laboratory	Vanessa G Allen et al
Canada/ON-PHL-22-14199/2022	EPI_ISL_11500595	2022-03-22	Public Health Ontario Laboratory	Public Health Ontario Laboratory	Vanessa G Allen et al
Canada/ON-PHL-22-14202/2022	EPI_ISL_11500598	2022-03-21	Public Health Ontario Laboratory	Public Health Ontario Laboratory	Vanessa G Allen et al
Canada/ON-PHL-22-14206/2022	EPI_ISL_11500602	2022-03-20	Public Health Ontario Laboratory	Public Health Ontario Laboratory	Vanessa G Allen et al
Canada/ON-PHL-22-14212/2022	EPI_ISL_11500608	2022-03-21	Public Health Ontario Laboratory	Public Health Ontario Laboratory	Vanessa G Allen et al
Canada/ON-PHL-22-14213/2022	EPI_ISL_11500609	2022-03-21	Public Health Ontario Laboratory	Public Health Ontario Laboratory	Vanessa G Allen et al
Canada/ON-PHL-22-14219/2022	EPI_ISL_11500615	2022-03-20	Public Health Ontario Laboratory	Public Health Ontario Laboratory	Vanessa G Allen et al
Canada/ON-PHL-22-14226/2022	EPI_ISL_11500622	2022-03-21	Public Health Ontario Laboratory	Public Health Ontario Laboratory	Vanessa G Allen et al
Canada/ON-PHL-22-14227/2022	EPI_ISL_11500623	2022-03-20	Public Health Ontario Laboratory	Public Health Ontario Laboratory	Vanessa G Allen et al
Canada/ON-PHL-22-14229/2022	EPI_ISL_11500625	2022-03-19	Public Health Ontario Laboratory	Public Health Ontario Laboratory	Vanessa G Allen et al
Canada/ON-PHL-22-14236/2022	EPI_ISL_11500632	2022-03-18	Public Health Ontario Laboratory	Public Health Ontario Laboratory	Vanessa G Allen et al
Canada/ON-PHL-22-14244/2022	EPI_ISL_11500640	2022-03-21	Public Health Ontario Laboratory	Public Health Ontario Laboratory	Vanessa G Allen et al
Canada/ON-PHL-22-14247/2022	EPI_ISL_11500644	2022-03-19	Public Health Ontario Laboratory	Public Health Ontario Laboratory	Vanessa G Allen et al
Canada/ON-PHL-22-14248/2022	EPI_ISL_11500645	2022-03-19	Public Health Ontario Laboratory	Public Health Ontario Laboratory	Vanessa G Allen et al
Canada/ON-PHL-22-14260/2022	EPI_ISL_11500655	2022-03-20	Public Health Ontario Laboratory	Public Health Ontario Laboratory	Vanessa G Allen et al
Canada/ON-PHL-22-14266/2022	EPI_ISL_11500659	2022-03-20	Public Health Ontario Laboratory	Public Health Ontario Laboratory	Vanessa G Allen et al
Canada/ON-PHL-22-14267/2022	EPI_ISL_11500660	2022-03-20	Public Health Ontario Laboratory	Public Health Ontario Laboratory	Vanessa G Allen et al
Canada/ON-PHL-22-14269/2022	EPI_ISL_11500662	2022-03-20	Public Health Ontario Laboratory	Public Health Ontario Laboratory	Vanessa G Allen et al
Canada/ON-PHL-22-14271/2022	EPI_ISL_11500664	2022-03-19	Public Health Ontario Laboratory	Public Health Ontario Laboratory	Vanessa G Allen et al
Canada/ON-PHL-22-14273/2022	EPI_ISL_11500666	2022-03-20	Public Health Ontario Laboratory	Public Health Ontario Laboratory	Vanessa G Allen et al
Canada/ON-PHL-22-14274/2022	EPI_ISL_11500667	2022-03-19	Public Health Ontario Laboratory	Public Health Ontario Laboratory	Vanessa G Allen et al
Canada/ON-PHL-22-14275/2022	EPI_ISL_11500668	2022-03-19	Public Health Ontario Laboratory	Public Health Ontario Laboratory	Vanessa G Allen et al
Canada/ON-PHL-22-14281/2022	EPI_ISL_11500673	2022-03-18	Public Health Ontario Laboratory	Public Health Ontario Laboratory	Vanessa G Allen et al
Canada/ON-PHL-22-14284/2022	EPI_ISL_11500675	2022-03-16	Public Health Ontario Laboratory	Public Health Ontario Laboratory	Vanessa G Allen et al
Canada/ON-PHL-22-14291/2022	EPI_ISL_11500682	2022-03-13	Public Health Ontario Laboratory	Public Health Ontario Laboratory	Vanessa G Allen et al
Canada/ON-PHL-22-14294/2022	EPI_ISL_11500685	2022-03-14	Public Health Ontario Laboratory	Public Health Ontario Laboratory	Vanessa G Allen et al
Canada/ON-PHL-22-14296/2022	EPI_ISL_11500687	2022-03-15	Public Health Ontario Laboratory	Public Health Ontario Laboratory	Vanessa G Allen et al
Canada/ON-PHL-22-14299/2022	EPI_ISL_11500690	2022-03-15	Public Health Ontario Laboratory	Public Health Ontario Laboratory	Vanessa G Allen et al
Canada/ON-PHL-22-14302/2022	EPI_ISL_11500693	2022-03-16	Public Health Ontario Laboratory	Public Health Ontario Laboratory	Vanessa G Allen et al
Canada/ON-PHL-22-14303/2022	EPI_ISL_11500694	2022-03-13	Public Health Ontario Laboratory	Public Health Ontario Laboratory	Vanessa G Allen et al
Canada/ON-PHL-22-14305/2022	EPI_ISL_11500696	2022-03-14	Public Health Ontario Laboratory	Public Health Ontario Laboratory	Vanessa G Allen et al
Canada/ON-PHL-22-14308/2022	EPI_ISL_11500699	2022-03-16	Public Health Ontario Laboratory	Public Health Ontario Laboratory	Vanessa G Allen et al
Canada/ON-PHL-22-14313/2022	EPI_ISL_11500704	2022-03-15	Public Health Ontario Laboratory	Public Health Ontario Laboratory	Vanessa G Allen et al
Canada/ON-PHL-22-14314/2022	EPI_ISL_11500705	2022-03-17	Public Health Ontario Laboratory	Public Health Ontario Laboratory	Vanessa G Allen et al
Canada/ON-PHL-22-14318/2022	EPI_ISL_11500709	2022-03-15	Public Health Ontario Laboratory	Public Health Ontario Laboratory	Vanessa G Allen et al
Canada/ON-PHL-22-14329/2022	EPI_ISL_11500718	2022-03-22	Public Health Ontario Laboratory	Public Health Ontario Laboratory	Vanessa G Allen et al
Canada/ON-PHL-22-14333/2022	EPI_ISL_11500721	2022-03-21	Public Health Ontario Laboratory	Public Health Ontario Laboratory	Vanessa G Allen et al
Canada/ON-PHL-22-14336/2022	EPI_ISL_11500724	2022-03-19	Public Health Ontario Laboratory	Public Health Ontario Laboratory	Vanessa G Allen et al
Canada/ON-PHL-22-14341/2022	EPI_ISL_11500730	2022-03-17	Public Health Ontario Laboratory	Public Health Ontario Laboratory	Vanessa G Allen et al
Canada/ON-PHL-22-14345/2022	EPI_ISL_11500734	2022-03-21	Public Health Ontario Laboratory	Public Health Ontario Laboratory	Vanessa G Allen et al
Canada/ON-PHL-22-14346/2022	EPI_ISL_11500735	2022-03-21	Public Health Ontario Laboratory	Public Health Ontario Laboratory	Vanessa G Allen et al
Canada/ON-PHL-22-14348/2022	EPI_ISL_11500737	2022-03-21	Public Health Ontario Laboratory	Public Health Ontario Laboratory	Vanessa G Allen et al
Canada/ON-PHL-22-14349/2022	EPI_ISL_11500738	2022-03-19	Public Health Ontario Laboratory	Public Health Ontario Laboratory	Vanessa G Allen et al
Canada/ON-PHL-22-14350/2022	EPI_ISL_11500739	2022-03-20	Public Health Ontario Laboratory	Public Health Ontario Laboratory	Vanessa G Allen et al
Canada/ON-PHL-22-14355/2022	EPI_ISL_11500744	2022-03-21	Public Health Ontario Laboratory	Public Health Ontario Laboratory	Vanessa G Allen et al
Canada/ON-PHL-22-14356/2022	EPI_ISL_11500745	2022-03-21	Public Health Ontario Laboratory	Public Health Ontario Laboratory	Vanessa G Allen et al
Canada/ON-PHL-22-14367/2022	EPI_ISL_11500754	2022-03-20	Public Health Ontario Laboratory	Public Health Ontario Laboratory	Vanessa G Allen et al
Canada/ON-PHL-22-14373/2022	EPI_ISL_11500760	2022-03-21	Public Health Ontario Laboratory	Public Health Ontario Laboratory	Vanessa G Allen et al
Canada/ON-PHL-22-14377/2022	EPI_ISL_11500764	2022-03-22	Public Health Ontario Laboratory	Public Health Ontario Laboratory	Vanessa G Allen et al
Canada/ON-PHL-22-14383/2022	EPI_ISL_11500769	2022-03-22	Public Health Ontario Laboratory	Public Health Ontario Laboratory	Vanessa G Allen et al
Canada/ON-PHL-22-14387/2022	EPI_ISL_11500773	2022-03-21	Public Health Ontario Laboratory	Public Health Ontario Laboratory	Vanessa G Allen et al
Canada/ON-PHL-22-14388/2022	EPI_ISL_11500774	2022-03-21	Public Health Ontario Laboratory	Public Health Ontario Laboratory	Vanessa G Allen et al
Canada/ON-PHL-22-14393/2022	EPI_ISL_11500779	2022-03-22	Public Health Ontario Laboratory	Public Health Ontario Laboratory	Vanessa G Allen et al
Canada/ON-PHL-22-14402/2022	EPI_ISL_11500788	2022-03-22	Public Health Ontario Laboratory	Public Health Ontario Laboratory	Vanessa G Allen et al
Canada/ON-PHL-22-14409/2022	EPI_ISL_11500795	2022-03-22	Public Health Ontario Laboratory	Public Health Ontario Laboratory	Vanessa G Allen et al
Canada/ON-PHL-22-14426/2022	EPI_ISL_11500812	2022-03-20	Public Health Ontario Laboratory	Public Health Ontario Laboratory	Vanessa G Allen et al
Canada/ON-PHL-22-14461/2022	EPI_ISL_11500846	2022-03-22	Public Health Ontario Laboratory	Public Health Ontario Laboratory	Vanessa G Allen et al
Canada/ON-PHL-22-14467/2022	EPI_ISL_11500852	2022-03-21	Public Health Ontario Laboratory	Public Health Ontario Laboratory	Vanessa G Allen et al
Canada/ON-PHL-22-14470/2022	EPI_ISL_11500855	2022-03-21	Public Health Ontario Laboratory	Public Health Ontario Laboratory	Vanessa G Allen et al
Canada/ON-PHL-22-14474/2022	EPI_ISL_11500859	2022-03-22	Public Health Ontario Laboratory	Public Health Ontario Laboratory	Vanessa G Allen et al
Canada/ON-PHL-22-14490/2022	EPI_ISL_11500875	2022-03-19	Public Health Ontario Laboratory	Public Health Ontario Laboratory	Vanessa G Allen et al
Canada/ON-PHL-22-14503/2022	EPI_ISL_11500887	2022-03-15	Public Health Ontario Laboratory	Public Health Ontario Laboratory	Vanessa G Allen et al
Canada/ON-PHL-22-14505/2022	EPI_ISL_11500889	2022-03-17	Public Health Ontario Laboratory	Public Health Ontario Laboratory	Vanessa G Allen et al
Canada/ON-PHL-22-14507/2022	EPI_ISL_11500891	2022-03-17	Public Health Ontario Laboratory	Public Health Ontario Laboratory	Vanessa G Allen et al
Canada/ON-PHL-22-14512/2022	EPI_ISL_11500897	2022-03-17	Public Health Ontario Laboratory	Public Health Ontario Laboratory	Vanessa G Allen et al
Canada/ON-PHL-22-14513/2022	EPI_ISL_11500898	2022-03-17	Public Health Ontario Laboratory	Public Health Ontario Laboratory	Vanessa G Allen et al
Canada/ON-PHL-22-14516/2022	EPI_ISL_11500901	2022-03-23	Public Health Ontario Laboratory	Public Health Ontario Laboratory	Vanessa G Allen et al
Canada/ON-PHL-22-14528/2022	EPI_ISL_11500912	2022-03-21	Public Health Ontario Laboratory	Public Health Ontario Laboratory	Vanessa G Allen et al
Canada/ON-PHL-22-14533/2022	EPI_ISL_11500917	2022-03-21	Public Health Ontario Laboratory	Public Health Ontario Laboratory	Vanessa G Allen et al
Canada/ON-PHL-22-14535/2022	EPI_ISL_11500919	2022-03-21	Public Health Ontario Laboratory	Public Health Ontario Laboratory	Vanessa G Allen et al
Canada/ON-PHL-22-14539/2022	EPI_ISL_11500923	2022-03-21	Public Health Ontario Laboratory	Public Health Ontario Laboratory	Vanessa G Allen et al
Canada/ON-PHL-22-14543/2022	EPI_ISL_11500927	2022-03-22	Public Health Ontario Laboratory	Public Health Ontario Laboratory	Vanessa G Allen et al
Canada/ON-PHL-22-14545/2022	EPI_ISL_11500929	2022-03-22	Public Health Ontario Laboratory	Public Health Ontario Laboratory	Vanessa G Allen et al
Canada/ON-PHL-22-14546/2022	EPI_ISL_11500930	2022-03-22	Public Health Ontario Laboratory	Public Health Ontario Laboratory	Vanessa G Allen et al
Canada/ON-PHL-22-14547/2022	EPI_ISL_11500931	2022-03-21	Public Health Ontario Laboratory	Public Health Ontario Laboratory	Vanessa G Allen et al
Canada/ON-PHL-22-14549/2022	EPI_ISL_11500933	2022-03-21	Public Health Ontario Laboratory	Public Health Ontario Laboratory	Vanessa G Allen et al
Canada/ON-PHL-22-14554/2022	EPI_ISL_11500938	2022-03-22	Public Health Ontario Laboratory	Public Health Ontario Laboratory	Vanessa G Allen et al
Canada/ON-PHL-22-14556/2022	EPI_ISL_11500940	2022-03-22	Public Health Ontario Laboratory	Public Health Ontario Laboratory	Vanessa G Allen et al
Canada/ON-PHL-22-14559/2022	EPI_ISL_11500943	2022-03-21	Public Health Ontario Laboratory	Public Health Ontario Laboratory	Vanessa G Allen et al
Canada/ON-PHL-22-14568/2022	EPI_ISL_11500952	2022-03-21	Public Health Ontario Laboratory	Public Health Ontario Laboratory	Vanessa G Allen et al
Canada/ON-PHL-22-14569/2022	EPI_ISL_11500953	2022-03-21	Public Health Ontario Laboratory	Public Health Ontario Laboratory	Vanessa G Allen et al
Canada/ON-PHL-22-14570/2022	EPI_ISL_11500954	2022-03-21	Public Health Ontario Laboratory	Public Health Ontario Laboratory	Vanessa G Allen et al
Canada/ON-PHL-22-14583/2022	EPI_ISL_11500966	2022-03-21	Public Health Ontario Laboratory	Public Health Ontario Laboratory	Vanessa G Allen et al
Canada/ON-PHL-22-14584/2022	EPI_ISL_11500967	2022-03-21	Public Health Ontario Laboratory	Public Health Ontario Laboratory	Vanessa G Allen et al
Canada/ON-PHL-22-14592/2022	EPI_ISL_11761755	2022-03-22	Public Health Ontario Laboratory	Public Health Ontario Laboratory	Jacob Afelskie et al
Canada/ON-PHL-22-14593/2022	EPI_ISL_11761756	2022-03-20	Public Health Ontario Laboratory	Public Health Ontario Laboratory	Jacob Afelskie et al
Canada/ON-PHL-22-14596/2022	EPI_ISL_11761759	2022-03-21	Public Health Ontario Laboratory	Public Health Ontario Laboratory	Jacob Afelskie et al
Canada/ON-PHL-22-14600/2022	EPI_ISL_11761763	2022-03-23	Public Health Ontario Laboratory	Public Health Ontario Laboratory	Jacob Afelskie et al
Canada/ON-PHL-22-14604/2022	EPI_ISL_11761767	2022-03-23	Public Health Ontario Laboratory	Public Health Ontario Laboratory	Jacob Afelskie et al
Canada/ON-PHL-22-14606/2022	EPI_ISL_11761769	2022-03-23	Public Health Ontario Laboratory	Public Health Ontario Laboratory	Jacob Afelskie et al
Canada/ON-PHL-22-14608/2022	EPI_ISL_11761771	2022-03-23	Public Health Ontario Laboratory	Public Health Ontario Laboratory	Jacob Afelskie et al
Canada/ON-PHL-22-14609/2022	EPI_ISL_11761772	2022-03-23	Public Health Ontario Laboratory	Public Health Ontario Laboratory	Jacob Afelskie et al
Canada/ON-PHL-22-14633/2022	EPI_ISL_11761796	2022-03-21	Public Health Ontario Laboratory	Public Health Ontario Laboratory	Jacob Afelskie et al
Canada/ON-PHL-22-14634/2022	EPI_ISL_11761797	2022-03-21	Public Health Ontario Laboratory	Public Health Ontario Laboratory	Jacob Afelskie et al
Canada/ON-PHL-22-14640/2022	EPI_ISL_11761803	2022-03-20	Public Health Ontario Laboratory	Public Health Ontario Laboratory	Jacob Afelskie et al
Canada/ON-PHL-22-14641/2022	EPI_ISL_11761804	2022-03-23	Public Health Ontario Laboratory	Public Health Ontario Laboratory	Jacob Afelskie et al
Canada/ON-PHL-22-14651/2022	EPI_ISL_11761812	2022-03-22	Public Health Ontario Laboratory	Public Health Ontario Laboratory	Jacob Afelskie et al
Canada/ON-PHL-22-14657/2022	EPI_ISL_11761818	2022-03-21	Public Health Ontario Laboratory	Public Health Ontario Laboratory	Jacob Afelskie et al
Canada/ON-PHL-22-14659/2022	EPI_ISL_11761820	2022-03-20	Public Health Ontario Laboratory	Public Health Ontario Laboratory	Jacob Afelskie et al
Canada/ON-PHL-22-14662/2022	EPI_ISL_11761823	2022-03-22	Public Health Ontario Laboratory	Public Health Ontario Laboratory	Jacob Afelskie et al
Canada/ON-PHL-22-14667/2022	EPI_ISL_11761827	2022-03-21	Public Health Ontario Laboratory	Public Health Ontario Laboratory	Jacob Afelskie et al
Canada/ON-PHL-22-14668/2022	EPI_ISL_11761828	2022-03-21	Public Health Ontario Laboratory	Public Health Ontario Laboratory	Jacob Afelskie et al
Canada/ON-PHL-22-14670/2022	EPI_ISL_11761830	2022-03-21	Public Health Ontario Laboratory	Public Health Ontario Laboratory	Jacob Afelskie et al
Canada/ON-PHL-22-14674/2022	EPI_ISL_11761834	2022-03-21	Public Health Ontario Laboratory	Public Health Ontario Laboratory	Jacob Afelskie et al
Canada/ON-PHL-22-14679/2022	EPI_ISL_11761839	2022-03-22	Public Health Ontario Laboratory	Public Health Ontario Laboratory	Jacob Afelskie et al
Canada/ON-PHL-22-14682/2022	EPI_ISL_11761842	2022-03-22	Public Health Ontario Laboratory	Public Health Ontario Laboratory	Jacob Afelskie et al
Canada/ON-PHL-22-14683/2022	EPI_ISL_11761843	2022-03-22	Public Health Ontario Laboratory	Public Health Ontario Laboratory	Jacob Afelskie et al
Canada/ON-PHL-22-14694/2022	EPI_ISL_11761853	2022-03-21	Public Health Ontario Laboratory	Public Health Ontario Laboratory	Jacob Afelskie et al
Canada/ON-PHL-22-14702/2022	EPI_ISL_11761861	2022-03-22	Public Health Ontario Laboratory	Public Health Ontario Laboratory	Jacob Afelskie et al
Canada/ON-PHL-22-14703/2022	EPI_ISL_11761862	2022-03-21	Public Health Ontario Laboratory	Public Health Ontario Laboratory	Jacob Afelskie et al
Canada/ON-PHL-22-14712/2022	EPI_ISL_11761871	2022-03-22	Public Health Ontario Laboratory	Public Health Ontario Laboratory	Jacob Afelskie et al
Canada/ON-PHL-22-14717/2022	EPI_ISL_11761875	2022-03-20	Public Health Ontario Laboratory	Public Health Ontario Laboratory	Jacob Afelskie et al
Canada/ON-PHL-22-14722/2022	EPI_ISL_11761880	2022-03-21	Public Health Ontario Laboratory	Public Health Ontario Laboratory	Jacob Afelskie et al
Canada/ON-PHL-22-14724/2022	EPI_ISL_11761882	2022-03-22	Public Health Ontario Laboratory	Public Health Ontario Laboratory	Jacob Afelskie et al
Canada/ON-PHL-22-14734/2022	EPI_ISL_11761891	2022-03-23	Public Health Ontario Laboratory	Public Health Ontario Laboratory	Jacob Afelskie et al
Canada/ON-PHL-22-14738/2022	EPI_ISL_11761895	2022-03-23	Public Health Ontario Laboratory	Public Health Ontario Laboratory	Jacob Afelskie et al
Canada/ON-PHL-22-14739/2022	EPI_ISL_11761896	2022-03-23	Public Health Ontario Laboratory	Public Health Ontario Laboratory	Jacob Afelskie et al
Canada/ON-PHL-22-14740/2022	EPI_ISL_11761897	2022-03-23	Public Health Ontario Laboratory	Public Health Ontario Laboratory	Jacob Afelskie et al
Canada/ON-PHL-22-14741/2022	EPI_ISL_11761898	2022-03-23	Public Health Ontario Laboratory	Public Health Ontario Laboratory	Jacob Afelskie et al
Canada/ON-PHL-22-14748/2022	EPI_ISL_11761905	2022-03-22	Public Health Ontario Laboratory	Public Health Ontario Laboratory	Jacob Afelskie et al
Canada/ON-PHL-22-14761/2022	EPI_ISL_12033323	2022-03-21	Public Health Ontario Laboratory	Public Health Ontario Laboratory	Jacob Afelskie et al
Canada/ON-PHL-22-14766/2022	EPI_ISL_12033328	2022-03-21	Public Health Ontario Laboratory	Public Health Ontario Laboratory	Jacob Afelskie et al
Canada/ON-PHL-22-14778/2022	EPI_ISL_12033340	2022-03-20	Public Health Ontario Laboratory	Public Health Ontario Laboratory	Jacob Afelskie et al
Canada/ON-PHL-22-14781/2022	EPI_ISL_12033342	2022-03-21	Public Health Ontario Laboratory	Public Health Ontario Laboratory	Jacob Afelskie et al
Canada/ON-PHL-22-14794/2022	EPI_ISL_12033355	2022-03-21	Public Health Ontario Laboratory	Public Health Ontario Laboratory	Jacob Afelskie et al
Canada/ON-PHL-22-14805/2022	EPI_ISL_12033366	2022-03-23	Public Health Ontario Laboratory	Public Health Ontario Laboratory	Jacob Afelskie et al
Canada/ON-PHL-22-14813/2022	EPI_ISL_12033374	2022-03-23	Public Health Ontario Laboratory	Public Health Ontario Laboratory	Jacob Afelskie et al
Canada/ON-PHL-22-14825/2022	EPI_ISL_12033385	2022-03-24	Public Health Ontario Laboratory	Public Health Ontario Laboratory	Jacob Afelskie et al
Canada/ON-PHL-22-14826/2022	EPI_ISL_12033386	2022-03-24	Public Health Ontario Laboratory	Public Health Ontario Laboratory	Jacob Afelskie et al
Canada/ON-PHL-22-14828/2022	EPI_ISL_12033388	2022-03-24	Public Health Ontario Laboratory	Public Health Ontario Laboratory	Jacob Afelskie et al
Canada/ON-PHL-22-14834/2022	EPI_ISL_12033394	2022-03-24	Public Health Ontario Laboratory	Public Health Ontario Laboratory	Jacob Afelskie et al
Canada/ON-PHL-22-14839/2022	EPI_ISL_12033399	2022-03-22	Public Health Ontario Laboratory	Public Health Ontario Laboratory	Jacob Afelskie et al
Canada/ON-PHL-22-14841/2022	EPI_ISL_12033401	2022-03-22	Public Health Ontario Laboratory	Public Health Ontario Laboratory	Jacob Afelskie et al
Canada/ON-PHL-22-14843/2022	EPI_ISL_12033403	2022-03-22	Public Health Ontario Laboratory	Public Health Ontario Laboratory	Jacob Afelskie et al
Canada/ON-PHL-22-14850-v2/2022	EPI_ISL_12033409	2022-03-24	Public Health Ontario Laboratory	Public Health Ontario Laboratory	Jacob Afelskie et al
Canada/ON-PHL-22-14859-v2/2022	EPI_ISL_12033417	2022-03-22	Public Health Ontario Laboratory	Public Health Ontario Laboratory	Jacob Afelskie et al
Canada/ON-PHL-22-14861-v2/2022	EPI_ISL_12033419	2022-03-22	Public Health Ontario Laboratory	Public Health Ontario Laboratory	Jacob Afelskie et al
Canada/ON-PHL-22-14864-v2/2022	EPI_ISL_12033421	2022-03-21	Public Health Ontario Laboratory	Public Health Ontario Laboratory	Jacob Afelskie et al
Canada/ON-PHL-22-14874-v2/2022	EPI_ISL_12033424	2022-03-22	Public Health Ontario Laboratory	Public Health Ontario Laboratory	Jacob Afelskie et al
Canada/ON-PHL-22-14875-v2/2022	EPI_ISL_12033425	2022-03-22	Public Health Ontario Laboratory	Public Health Ontario Laboratory	Jacob Afelskie et al
Canada/ON-PHL-22-14880-v2/2022	EPI_ISL_12033428	2022-03-22	Public Health Ontario Laboratory	Public Health Ontario Laboratory	Jacob Afelskie et al
Canada/ON-PHL-22-14883-v2/2022	EPI_ISL_12033431	2022-03-22	Public Health Ontario Laboratory	Public Health Ontario Laboratory	Jacob Afelskie et al
Canada/ON-PHL-22-14898-v2/2022	EPI_ISL_12266057	2022-03-16	Public Health Ontario Laboratory	Public Health Ontario Laboratory	Jacob Afelskie et al
Canada/ON-PHL-22-14901-v2/2022	EPI_ISL_12266060	2022-03-16	Public Health Ontario Laboratory	Public Health Ontario Laboratory	Jacob Afelskie et al
Canada/ON-PHL-22-14902-v2/2022	EPI_ISL_12266061	2022-03-16	Public Health Ontario Laboratory	Public Health Ontario Laboratory	Jacob Afelskie et al
Canada/ON-PHL-22-14903-v2/2022	EPI_ISL_12266062	2022-03-17	Public Health Ontario Laboratory	Public Health Ontario Laboratory	Jacob Afelskie et al
Canada/ON-PHL-22-14904-v2/2022	EPI_ISL_12266063	2022-03-17	Public Health Ontario Laboratory	Public Health Ontario Laboratory	Jacob Afelskie et al
Canada/ON-PHL-22-14905-v2/2022	EPI_ISL_12266064	2022-03-20	Public Health Ontario Laboratory	Public Health Ontario Laboratory	Jacob Afelskie et al
Canada/ON-PHL-22-14906-v2/2022	EPI_ISL_12266065	2022-03-20	Public Health Ontario Laboratory	Public Health Ontario Laboratory	Jacob Afelskie et al
Canada/ON-PHL-22-14909-v2/2022	EPI_ISL_12266068	2022-03-17	Public Health Ontario Laboratory	Public Health Ontario Laboratory	Jacob Afelskie et al
Canada/ON-PHL-22-14915-v2/2022	EPI_ISL_12266069	2022-03-16	Public Health Ontario Laboratory	Public Health Ontario Laboratory	Jacob Afelskie et al
Canada/ON-PHL-22-14916-v2/2022	EPI_ISL_12266070	2022-03-17	Public Health Ontario Laboratory	Public Health Ontario Laboratory	Jacob Afelskie et al
Canada/ON-PHL-22-14917-v2/2022	EPI_ISL_12266071	2022-03-17	Public Health Ontario Laboratory	Public Health Ontario Laboratory	Jacob Afelskie et al
Canada/ON-PHL-22-14918-v2/2022	EPI_ISL_12266072	2022-03-17	Public Health Ontario Laboratory	Public Health Ontario Laboratory	Jacob Afelskie et al
Canada/ON-PHL-22-14919-v2/2022	EPI_ISL_12266073	2022-03-17	Public Health Ontario Laboratory	Public Health Ontario Laboratory	Jacob Afelskie et al
Canada/ON-PHL-22-14921-v2/2022	EPI_ISL_12266075	2022-03-20	Public Health Ontario Laboratory	Public Health Ontario Laboratory	Jacob Afelskie et al
Canada/ON-PHL-22-14922-v2/2022	EPI_ISL_12266076	2022-03-23	Public Health Ontario Laboratory	Public Health Ontario Laboratory	Jacob Afelskie et al
Canada/ON-PHL-22-14924-v2/2022	EPI_ISL_12266078	2022-03-22	Public Health Ontario Laboratory	Public Health Ontario Laboratory	Jacob Afelskie et al
Canada/ON-PHL-22-14925-v2/2022	EPI_ISL_12266079	2022-03-23	Public Health Ontario Laboratory	Public Health Ontario Laboratory	Jacob Afelskie et al
Canada/ON-PHL-22-14926-v2/2022	EPI_ISL_12266080	2022-03-23	Public Health Ontario Laboratory	Public Health Ontario Laboratory	Jacob Afelskie et al
Canada/ON-PHL-22-14928-v2/2022	EPI_ISL_12266082	2022-03-22	Public Health Ontario Laboratory	Public Health Ontario Laboratory	Jacob Afelskie et al
Canada/ON-PHL-22-14931-v2/2022	EPI_ISL_12266085	2022-03-23	Public Health Ontario Laboratory	Public Health Ontario Laboratory	Jacob Afelskie et al
Canada/ON-PHL-22-14934/2022	EPI_ISL_11761918	2022-03-22	Public Health Ontario Laboratory	Public Health Ontario Laboratory	Jacob Afelskie et al
Canada/ON-PHL-22-14935/2022	EPI_ISL_11761919	2022-03-22	Public Health Ontario Laboratory	Public Health Ontario Laboratory	Jacob Afelskie et al
Canada/ON-PHL-22-14936/2022	EPI_ISL_11761920	2022-03-22	Public Health Ontario Laboratory	Public Health Ontario Laboratory	Jacob Afelskie et al
Canada/ON-PHL-22-14945/2022	EPI_ISL_11761929	2022-03-17	Public Health Ontario Laboratory	Public Health Ontario Laboratory	Jacob Afelskie et al
Canada/ON-PHL-22-14946/2022	EPI_ISL_11761930	2022-03-17	Public Health Ontario Laboratory	Public Health Ontario Laboratory	Jacob Afelskie et al
Canada/ON-PHL-22-14954/2022	EPI_ISL_11761938	2022-03-21	Public Health Ontario Laboratory	Public Health Ontario Laboratory	Jacob Afelskie et al
Canada/ON-PHL-22-14960/2022	EPI_ISL_11761944	2022-03-21	Public Health Ontario Laboratory	Public Health Ontario Laboratory	Jacob Afelskie et al
Canada/ON-PHL-22-14961/2022	EPI_ISL_11761945	2022-03-21	Public Health Ontario Laboratory	Public Health Ontario Laboratory	Jacob Afelskie et al
Canada/ON-PHL-22-14963/2022	EPI_ISL_11761947	2022-03-22	Public Health Ontario Laboratory	Public Health Ontario Laboratory	Jacob Afelskie et al
Canada/ON-PHL-22-14964/2022	EPI_ISL_11761948	2022-03-22	Public Health Ontario Laboratory	Public Health Ontario Laboratory	Jacob Afelskie et al
Canada/ON-PHL-22-14966/2022	EPI_ISL_11761950	2022-03-22	Public Health Ontario Laboratory	Public Health Ontario Laboratory	Jacob Afelskie et al
Canada/ON-PHL-22-14967/2022	EPI_ISL_11761951	2022-03-22	Public Health Ontario Laboratory	Public Health Ontario Laboratory	Jacob Afelskie et al
Canada/ON-PHL-22-14969/2022	EPI_ISL_11761953	2022-03-22	Public Health Ontario Laboratory	Public Health Ontario Laboratory	Jacob Afelskie et al
Canada/ON-PHL-22-14971/2022	EPI_ISL_11761954	2022-03-22	Public Health Ontario Laboratory	Public Health Ontario Laboratory	Jacob Afelskie et al
Canada/ON-PHL-22-14973/2022	EPI_ISL_11761955	2022-03-22	Public Health Ontario Laboratory	Public Health Ontario Laboratory	Jacob Afelskie et al
Canada/ON-PHL-22-14974/2022	EPI_ISL_11761956	2022-03-22	Public Health Ontario Laboratory	Public Health Ontario Laboratory	Jacob Afelskie et al
Canada/ON-PHL-22-14976/2022	EPI_ISL_11761958	2022-03-22	Public Health Ontario Laboratory	Public Health Ontario Laboratory	Jacob Afelskie et al
Canada/ON-PHL-22-14980/2022	EPI_ISL_11761962	2022-03-23	Public Health Ontario Laboratory	Public Health Ontario Laboratory	Jacob Afelskie et al
Canada/ON-PHL-22-14984/2022	EPI_ISL_11761966	2022-03-21	Public Health Ontario Laboratory	Public Health Ontario Laboratory	Jacob Afelskie et al
Canada/ON-PHL-22-14991/2022	EPI_ISL_11761973	2022-03-23	Public Health Ontario Laboratory	Public Health Ontario Laboratory	Jacob Afelskie et al
Canada/ON-PHL-22-15000/2022	EPI_ISL_11761982	2022-03-23	Public Health Ontario Laboratory	Public Health Ontario Laboratory	Jacob Afelskie et al
Canada/ON-PHL-22-15001/2022	EPI_ISL_11761983	2022-03-22	Public Health Ontario Laboratory	Public Health Ontario Laboratory	Jacob Afelskie et al
Canada/ON-PHL-22-15003/2022	EPI_ISL_11761985	2022-03-22	Public Health Ontario Laboratory	Public Health Ontario Laboratory	Jacob Afelskie et al
Canada/ON-PHL-22-15005/2022	EPI_ISL_11761987	2022-03-23	Public Health Ontario Laboratory	Public Health Ontario Laboratory	Jacob Afelskie et al
Canada/ON-PHL-22-15007/2022	EPI_ISL_11761989	2022-03-23	Public Health Ontario Laboratory	Public Health Ontario Laboratory	Jacob Afelskie et al
Canada/ON-PHL-22-15009/2022	EPI_ISL_11761991	2022-03-24	Public Health Ontario Laboratory	Public Health Ontario Laboratory	Jacob Afelskie et al
Canada/ON-PHL-22-15016/2022	EPI_ISL_11761998	2022-03-22	Public Health Ontario Laboratory	Public Health Ontario Laboratory	Jacob Afelskie et al
Canada/ON-PHL-22-15018/2022	EPI_ISL_11762000	2022-03-22	Public Health Ontario Laboratory	Public Health Ontario Laboratory	Jacob Afelskie et al
Canada/ON-PHL-22-15020/2022	EPI_ISL_11762002	2022-03-23	Public Health Ontario Laboratory	Public Health Ontario Laboratory	Jacob Afelskie et al
Canada/ON-PHL-22-15021/2022	EPI_ISL_11762003	2022-03-23	Public Health Ontario Laboratory	Public Health Ontario Laboratory	Jacob Afelskie et al
Canada/ON-PHL-22-15025/2022	EPI_ISL_11762007	2022-03-17	Public Health Ontario Laboratory	Public Health Ontario Laboratory	Jacob Afelskie et al
Canada/ON-PHL-22-15026/2022	EPI_ISL_11762008	2022-03-17	Public Health Ontario Laboratory	Public Health Ontario Laboratory	Jacob Afelskie et al
Canada/ON-PHL-22-15027/2022	EPI_ISL_11762009	2022-03-18	Public Health Ontario Laboratory	Public Health Ontario Laboratory	Jacob Afelskie et al
Canada/ON-PHL-22-15029/2022	EPI_ISL_11762011	2022-03-18	Public Health Ontario Laboratory	Public Health Ontario Laboratory	Jacob Afelskie et al
Canada/ON-PHL-22-15031/2022	EPI_ISL_11762013	2022-03-18	Public Health Ontario Laboratory	Public Health Ontario Laboratory	Jacob Afelskie et al
Canada/ON-PHL-22-15034/2022	EPI_ISL_11762016	2022-03-17	Public Health Ontario Laboratory	Public Health Ontario Laboratory	Jacob Afelskie et al
Canada/ON-PHL-22-15035/2022	EPI_ISL_11762017	2022-03-18	Public Health Ontario Laboratory	Public Health Ontario Laboratory	Jacob Afelskie et al
Canada/ON-PHL-22-15040/2022	EPI_ISL_11762022	2022-03-22	Public Health Ontario Laboratory	Public Health Ontario Laboratory	Jacob Afelskie et al
Canada/ON-PHL-22-15045/2022	EPI_ISL_11762026	2022-03-23	Public Health Ontario Laboratory	Public Health Ontario Laboratory	Jacob Afelskie et al
Canada/ON-PHL-22-15052/2022	EPI_ISL_11762033	2022-03-23	Public Health Ontario Laboratory	Public Health Ontario Laboratory	Jacob Afelskie et al
Canada/ON-PHL-22-15060/2022	EPI_ISL_11762041	2022-03-23	Public Health Ontario Laboratory	Public Health Ontario Laboratory	Jacob Afelskie et al
Canada/ON-PHL-22-15061/2022	EPI_ISL_11762042	2022-03-23	Public Health Ontario Laboratory	Public Health Ontario Laboratory	Jacob Afelskie et al
Canada/ON-PHL-22-15062/2022	EPI_ISL_11762043	2022-03-23	Public Health Ontario Laboratory	Public Health Ontario Laboratory	Jacob Afelskie et al
Canada/ON-PHL-22-15070/2022	EPI_ISL_11762051	2022-03-23	Public Health Ontario Laboratory	Public Health Ontario Laboratory	Jacob Afelskie et al
Canada/ON-PHL-22-15071/2022	EPI_ISL_11762052	2022-03-23	Public Health Ontario Laboratory	Public Health Ontario Laboratory	Jacob Afelskie et al
Canada/ON-PHL-22-15074/2022	EPI_ISL_11762055	2022-03-23	Public Health Ontario Laboratory	Public Health Ontario Laboratory	Jacob Afelskie et al
Canada/ON-PHL-22-15078/2022	EPI_ISL_11762058	2022-03-22	Public Health Ontario Laboratory	Public Health Ontario Laboratory	Jacob Afelskie et al
Canada/ON-PHL-22-15091/2022	EPI_ISL_11762070	2022-03-22	Public Health Ontario Laboratory	Public Health Ontario Laboratory	Jacob Afelskie et al
Canada/ON-PHL-22-15094/2022	EPI_ISL_11762073	2022-03-22	Public Health Ontario Laboratory	Public Health Ontario Laboratory	Jacob Afelskie et al
Canada/ON-PHL-22-15103/2022	EPI_ISL_11762082	2022-03-21	Public Health Ontario Laboratory	Public Health Ontario Laboratory	Jacob Afelskie et al
Canada/ON-PHL-22-15107/2022	EPI_ISL_11762086	2022-03-23	Public Health Ontario Laboratory	Public Health Ontario Laboratory	Jacob Afelskie et al
Canada/ON-PHL-22-15108/2022	EPI_ISL_11762087	2022-03-19	Public Health Ontario Laboratory	Public Health Ontario Laboratory	Jacob Afelskie et al
Canada/ON-PHL-22-15109/2022	EPI_ISL_11762088	2022-03-18	Public Health Ontario Laboratory	Public Health Ontario Laboratory	Jacob Afelskie et al
Canada/ON-PHL-22-15110/2022	EPI_ISL_11762089	2022-03-20	Public Health Ontario Laboratory	Public Health Ontario Laboratory	Jacob Afelskie et al
Canada/ON-PHL-22-15112/2022	EPI_ISL_11762091	2022-03-21	Public Health Ontario Laboratory	Public Health Ontario Laboratory	Jacob Afelskie et al
Canada/ON-PHL-22-15113/2022	EPI_ISL_11762092	2022-03-21	Public Health Ontario Laboratory	Public Health Ontario Laboratory	Jacob Afelskie et al
Canada/ON-PHL-22-15115/2022	EPI_ISL_11762094	2022-03-23	Public Health Ontario Laboratory	Public Health Ontario Laboratory	Jacob Afelskie et al
Canada/ON-PHL-22-15116/2022	EPI_ISL_11762095	2022-03-23	Public Health Ontario Laboratory	Public Health Ontario Laboratory	Jacob Afelskie et al
Canada/ON-PHL-22-15117/2022	EPI_ISL_11762096	2022-03-24	Public Health Ontario Laboratory	Public Health Ontario Laboratory	Jacob Afelskie et al
Canada/ON-PHL-22-15130/2022	EPI_ISL_11762109	2022-03-23	Public Health Ontario Laboratory	Public Health Ontario Laboratory	Jacob Afelskie et al
Canada/ON-PHL-22-15138/2022	EPI_ISL_11762117	2022-03-23	Public Health Ontario Laboratory	Public Health Ontario Laboratory	Jacob Afelskie et al
Canada/ON-PHL-22-15139/2022	EPI_ISL_11762118	2022-03-23	Public Health Ontario Laboratory	Public Health Ontario Laboratory	Jacob Afelskie et al
Canada/ON-PHL-22-15144/2022	EPI_ISL_11762123	2022-03-24	Public Health Ontario Laboratory	Public Health Ontario Laboratory	Jacob Afelskie et al
Canada/ON-PHL-22-15157/2022	EPI_ISL_11762136	2022-03-24	Public Health Ontario Laboratory	Public Health Ontario Laboratory	Jacob Afelskie et al
Canada/ON-PHL-22-15160/2022	EPI_ISL_11762139	2022-03-24	Public Health Ontario Laboratory	Public Health Ontario Laboratory	Jacob Afelskie et al
Canada/ON-PHL-22-15162/2022	EPI_ISL_11762141	2022-03-24	Public Health Ontario Laboratory	Public Health Ontario Laboratory	Jacob Afelskie et al
Canada/ON-PHL-22-15170/2022	EPI_ISL_11762149	2022-03-24	Public Health Ontario Laboratory	Public Health Ontario Laboratory	Jacob Afelskie et al
Canada/ON-PHL-22-15172/2022	EPI_ISL_11762151	2022-03-24	Public Health Ontario Laboratory	Public Health Ontario Laboratory	Jacob Afelskie et al
Canada/ON-PHL-22-15177/2022	EPI_ISL_11762156	2022-03-24	Public Health Ontario Laboratory	Public Health Ontario Laboratory	Jacob Afelskie et al
Canada/ON-PHL-22-15184/2022	EPI_ISL_11762163	2022-03-24	Public Health Ontario Laboratory	Public Health Ontario Laboratory	Jacob Afelskie et al
Canada/ON-PHL-22-15187/2022	EPI_ISL_11762166	2022-03-24	Public Health Ontario Laboratory	Public Health Ontario Laboratory	Jacob Afelskie et al
Canada/ON-PHL-22-15212/2022	EPI_ISL_11762189	2022-03-22	Public Health Ontario Laboratory	Public Health Ontario Laboratory	Jacob Afelskie et al
Canada/ON-PHL-22-15215/2022	EPI_ISL_11762192	2022-03-21	Public Health Ontario Laboratory	Public Health Ontario Laboratory	Jacob Afelskie et al
Canada/ON-PHL-22-15226/2022	EPI_ISL_11762203	2022-03-24	Public Health Ontario Laboratory	Public Health Ontario Laboratory	Jacob Afelskie et al
Canada/ON-PHL-22-15229/2022	EPI_ISL_11762206	2022-03-24	Public Health Ontario Laboratory	Public Health Ontario Laboratory	Jacob Afelskie et al
Canada/ON-PHL-22-15230/2022	EPI_ISL_11762207	2022-03-24	Public Health Ontario Laboratory	Public Health Ontario Laboratory	Jacob Afelskie et al
Canada/ON-PHL-22-15233/2022	EPI_ISL_11762210	2022-03-24	Public Health Ontario Laboratory	Public Health Ontario Laboratory	Jacob Afelskie et al
Canada/ON-PHL-22-15235/2022	EPI_ISL_11762212	2022-03-24	Public Health Ontario Laboratory	Public Health Ontario Laboratory	Jacob Afelskie et al
Canada/ON-PHL-22-15240/2022	EPI_ISL_11762217	2022-03-24	Public Health Ontario Laboratory	Public Health Ontario Laboratory	Jacob Afelskie et al
Canada/ON-PHL-22-15263/2022	EPI_ISL_11762239	2022-03-23	Public Health Ontario Laboratory	Public Health Ontario Laboratory	Jacob Afelskie et al
Canada/ON-PHL-22-15264/2022	EPI_ISL_11762240	2022-03-24	Public Health Ontario Laboratory	Public Health Ontario Laboratory	Jacob Afelskie et al
Canada/ON-PHL-22-15270/2022	EPI_ISL_11762246	2022-03-25	Public Health Ontario Laboratory	Public Health Ontario Laboratory	Jacob Afelskie et al
Canada/ON-PHL-22-15271/2022	EPI_ISL_11762247	2022-03-25	Public Health Ontario Laboratory	Public Health Ontario Laboratory	Jacob Afelskie et al
Canada/ON-PHL-22-15273/2022	EPI_ISL_11762249	2022-03-25	Public Health Ontario Laboratory	Public Health Ontario Laboratory	Jacob Afelskie et al
Canada/ON-PHL-22-15274/2022	EPI_ISL_11762250	2022-03-25	Public Health Ontario Laboratory	Public Health Ontario Laboratory	Jacob Afelskie et al
Canada/ON-PHL-22-15279/2022	EPI_ISL_11762255	2022-03-25	Public Health Ontario Laboratory	Public Health Ontario Laboratory	Jacob Afelskie et al
Canada/ON-PHL-22-15280/2022	EPI_ISL_11762256	2022-03-22	Public Health Ontario Laboratory	Public Health Ontario Laboratory	Jacob Afelskie et al
Canada/ON-PHL-22-15287/2022	EPI_ISL_11762263	2022-03-25	Public Health Ontario Laboratory	Public Health Ontario Laboratory	Jacob Afelskie et al
Canada/ON-PHL-22-15293/2022	EPI_ISL_11762268	2022-03-25	Public Health Ontario Laboratory	Public Health Ontario Laboratory	Jacob Afelskie et al
Canada/ON-PHL-22-15295/2022	EPI_ISL_11762270	2022-03-25	Public Health Ontario Laboratory	Public Health Ontario Laboratory	Jacob Afelskie et al
Canada/ON-PHL-22-15300/2022	EPI_ISL_11762275	2022-03-24	Public Health Ontario Laboratory	Public Health Ontario Laboratory	Jacob Afelskie et al
Canada/ON-PHL-22-15304/2022	EPI_ISL_11762279	2022-03-24	Public Health Ontario Laboratory	Public Health Ontario Laboratory	Jacob Afelskie et al
Canada/ON-PHL-22-15308/2022	EPI_ISL_11762283	2022-03-22	Public Health Ontario Laboratory	Public Health Ontario Laboratory	Jacob Afelskie et al
Canada/ON-PHL-22-15311/2022	EPI_ISL_11762286	2022-03-23	Public Health Ontario Laboratory	Public Health Ontario Laboratory	Jacob Afelskie et al
Canada/ON-PHL-22-15312/2022	EPI_ISL_11762287	2022-03-23	Public Health Ontario Laboratory	Public Health Ontario Laboratory	Jacob Afelskie et al
Canada/ON-PHL-22-15314/2022	EPI_ISL_11762289	2022-03-24	Public Health Ontario Laboratory	Public Health Ontario Laboratory	Jacob Afelskie et al
Canada/ON-PHL-22-15323/2022	EPI_ISL_11762298	2022-03-24	Public Health Ontario Laboratory	Public Health Ontario Laboratory	Jacob Afelskie et al
Canada/ON-PHL-22-15324/2022	EPI_ISL_11762299	2022-03-23	Public Health Ontario Laboratory	Public Health Ontario Laboratory	Jacob Afelskie et al
Canada/ON-PHL-22-15325/2022	EPI_ISL_11762300	2022-03-23	Public Health Ontario Laboratory	Public Health Ontario Laboratory	Jacob Afelskie et al
Canada/ON-PHL-22-15336/2022	EPI_ISL_11762311	2022-03-20	Public Health Ontario Laboratory	Public Health Ontario Laboratory	Jacob Afelskie et al
Canada/ON-PHL-22-15340/2022	EPI_ISL_11762315	2022-03-20	Public Health Ontario Laboratory	Public Health Ontario Laboratory	Jacob Afelskie et al
Canada/ON-PHL-22-15344/2022	EPI_ISL_11762319	2022-03-20	Public Health Ontario Laboratory	Public Health Ontario Laboratory	Jacob Afelskie et al
Canada/ON-PHL-22-15349/2022	EPI_ISL_11762324	2022-03-18	Public Health Ontario Laboratory	Public Health Ontario Laboratory	Jacob Afelskie et al
Canada/ON-PHL-22-15350/2022	EPI_ISL_11762325	2022-03-20	Public Health Ontario Laboratory	Public Health Ontario Laboratory	Jacob Afelskie et al
Canada/ON-PHL-22-15351/2022	EPI_ISL_11762326	2022-03-20	Public Health Ontario Laboratory	Public Health Ontario Laboratory	Jacob Afelskie et al
Canada/ON-PHL-22-15353/2022	EPI_ISL_11762328	2022-03-20	Public Health Ontario Laboratory	Public Health Ontario Laboratory	Jacob Afelskie et al
Canada/ON-PHL-22-15354/2022	EPI_ISL_11762329	2022-03-20	Public Health Ontario Laboratory	Public Health Ontario Laboratory	Jacob Afelskie et al
Canada/ON-PHL-22-15359/2022	EPI_ISL_11762334	2022-03-22	Public Health Ontario Laboratory	Public Health Ontario Laboratory	Jacob Afelskie et al
Canada/ON-PHL-22-15361/2022	EPI_ISL_11762336	2022-03-22	Public Health Ontario Laboratory	Public Health Ontario Laboratory	Jacob Afelskie et al
Canada/ON-PHL-22-15364/2022	EPI_ISL_11762339	2022-03-19	Public Health Ontario Laboratory	Public Health Ontario Laboratory	Jacob Afelskie et al
Canada/ON-PHL-22-15366/2022	EPI_ISL_11762341	2022-03-20	Public Health Ontario Laboratory	Public Health Ontario Laboratory	Jacob Afelskie et al
Canada/ON-PHL-22-15368/2022	EPI_ISL_11762343	2022-03-20	Public Health Ontario Laboratory	Public Health Ontario Laboratory	Jacob Afelskie et al
Canada/ON-PHL-22-15373/2022	EPI_ISL_11762348	2022-03-20	Public Health Ontario Laboratory	Public Health Ontario Laboratory	Jacob Afelskie et al
Canada/ON-PHL-22-15383/2022	EPI_ISL_11762355	2022-03-20	Public Health Ontario Laboratory	Public Health Ontario Laboratory	Jacob Afelskie et al
Canada/ON-PHL-22-15384/2022	EPI_ISL_11762356	2022-03-19	Public Health Ontario Laboratory	Public Health Ontario Laboratory	Jacob Afelskie et al
Canada/ON-PHL-22-15386/2022	EPI_ISL_11762358	2022-03-18	Public Health Ontario Laboratory	Public Health Ontario Laboratory	Jacob Afelskie et al
Canada/ON-PHL-22-15390/2022	EPI_ISL_11762361	2022-03-18	Public Health Ontario Laboratory	Public Health Ontario Laboratory	Jacob Afelskie et al
Canada/ON-PHL-22-15402/2022	EPI_ISL_11762370	2022-03-19	Public Health Ontario Laboratory	Public Health Ontario Laboratory	Jacob Afelskie et al
Canada/ON-PHL-22-15405/2022	EPI_ISL_11762372	2022-03-20	Public Health Ontario Laboratory	Public Health Ontario Laboratory	Jacob Afelskie et al
Canada/ON-PHL-22-15413/2022	EPI_ISL_11762380	2022-03-20	Public Health Ontario Laboratory	Public Health Ontario Laboratory	Jacob Afelskie et al
Canada/ON-PHL-22-15415/2022	EPI_ISL_11762382	2022-03-19	Public Health Ontario Laboratory	Public Health Ontario Laboratory	Jacob Afelskie et al
Canada/ON-PHL-22-15418/2022	EPI_ISL_11762385	2022-03-20	Public Health Ontario Laboratory	Public Health Ontario Laboratory	Jacob Afelskie et al
Canada/ON-PHL-22-15423/2022	EPI_ISL_11762389	2022-03-20	Public Health Ontario Laboratory	Public Health Ontario Laboratory	Jacob Afelskie et al
Canada/ON-PHL-22-15424/2022	EPI_ISL_11762390	2022-03-20	Public Health Ontario Laboratory	Public Health Ontario Laboratory	Jacob Afelskie et al
Canada/ON-PHL-22-15426/2022	EPI_ISL_11762392	2022-03-19	Public Health Ontario Laboratory	Public Health Ontario Laboratory	Jacob Afelskie et al
Canada/ON-PHL-22-15427/2022	EPI_ISL_11762393	2022-03-18	Public Health Ontario Laboratory	Public Health Ontario Laboratory	Jacob Afelskie et al
Canada/ON-PHL-22-15428/2022	EPI_ISL_11762394	2022-03-19	Public Health Ontario Laboratory	Public Health Ontario Laboratory	Jacob Afelskie et al
Canada/ON-PHL-22-15431/2022	EPI_ISL_11762397	2022-03-19	Public Health Ontario Laboratory	Public Health Ontario Laboratory	Jacob Afelskie et al
Canada/ON-PHL-22-15435/2022	EPI_ISL_11762399	2022-03-20	Public Health Ontario Laboratory	Public Health Ontario Laboratory	Jacob Afelskie et al
Canada/ON-PHL-22-15436/2022	EPI_ISL_11762400	2022-03-20	Public Health Ontario Laboratory	Public Health Ontario Laboratory	Jacob Afelskie et al
Canada/ON-PHL-22-15437/2022	EPI_ISL_11762401	2022-03-23	Public Health Ontario Laboratory	Public Health Ontario Laboratory	Jacob Afelskie et al
Canada/ON-PHL-22-15449/2022	EPI_ISL_11762413	2022-03-23	Public Health Ontario Laboratory	Public Health Ontario Laboratory	Jacob Afelskie et al
Canada/ON-PHL-22-15450/2022	EPI_ISL_11762414	2022-03-22	Public Health Ontario Laboratory	Public Health Ontario Laboratory	Jacob Afelskie et al
Canada/ON-PHL-22-15456/2022	EPI_ISL_11762419	2022-03-22	Public Health Ontario Laboratory	Public Health Ontario Laboratory	Jacob Afelskie et al
Canada/ON-PHL-22-15458/2022	EPI_ISL_11762421	2022-03-23	Public Health Ontario Laboratory	Public Health Ontario Laboratory	Jacob Afelskie et al
Canada/ON-PHL-22-15460/2022	EPI_ISL_11762423	2022-03-23	Public Health Ontario Laboratory	Public Health Ontario Laboratory	Jacob Afelskie et al
Canada/ON-PHL-22-15465/2022	EPI_ISL_11762428	2022-03-22	Public Health Ontario Laboratory	Public Health Ontario Laboratory	Jacob Afelskie et al
Canada/ON-PHL-22-15466/2022	EPI_ISL_11762429	2022-03-22	Public Health Ontario Laboratory	Public Health Ontario Laboratory	Jacob Afelskie et al
Canada/ON-PHL-22-15470/2022	EPI_ISL_11762433	2022-03-25	Public Health Ontario Laboratory	Public Health Ontario Laboratory	Jacob Afelskie et al
Canada/ON-PHL-22-15473/2022	EPI_ISL_11762436	2022-03-22	Public Health Ontario Laboratory	Public Health Ontario Laboratory	Jacob Afelskie et al
Canada/ON-PHL-22-15477/2022	EPI_ISL_11762440	2022-03-21	Public Health Ontario Laboratory	Public Health Ontario Laboratory	Jacob Afelskie et al
Canada/ON-PHL-22-15481/2022	EPI_ISL_11762444	2022-03-25	Public Health Ontario Laboratory	Public Health Ontario Laboratory	Jacob Afelskie et al
Canada/ON-PHL-22-15489/2022	EPI_ISL_11762452	2022-03-25	Public Health Ontario Laboratory	Public Health Ontario Laboratory	Jacob Afelskie et al
Canada/ON-PHL-22-15490/2022	EPI_ISL_11762453	2022-03-24	Public Health Ontario Laboratory	Public Health Ontario Laboratory	Jacob Afelskie et al
Canada/ON-PHL-22-15498/2022	EPI_ISL_11762460	2022-03-25	Public Health Ontario Laboratory	Public Health Ontario Laboratory	Jacob Afelskie et al
Canada/ON-PHL-22-15499/2022	EPI_ISL_11762461	2022-03-25	Public Health Ontario Laboratory	Public Health Ontario Laboratory	Jacob Afelskie et al
Canada/ON-PHL-22-15502/2022	EPI_ISL_11762464	2022-03-24	Public Health Ontario Laboratory	Public Health Ontario Laboratory	Jacob Afelskie et al
Canada/ON-PHL-22-15503/2022	EPI_ISL_11762465	2022-03-25	Public Health Ontario Laboratory	Public Health Ontario Laboratory	Jacob Afelskie et al
Canada/ON-PHL-22-15509/2022	EPI_ISL_11762471	2022-03-26	Public Health Ontario Laboratory	Public Health Ontario Laboratory	Jacob Afelskie et al
Canada/ON-PHL-22-15519/2022	EPI_ISL_11762479	2022-03-14	Public Health Ontario Laboratory	Public Health Ontario Laboratory	Jacob Afelskie et al
Canada/ON-PHL-22-15520/2022	EPI_ISL_11762480	2022-03-25	Public Health Ontario Laboratory	Public Health Ontario Laboratory	Jacob Afelskie et al
Canada/ON-PHL-22-15529/2022	EPI_ISL_11762489	2022-03-25	Public Health Ontario Laboratory	Public Health Ontario Laboratory	Jacob Afelskie et al
Canada/ON-PHL-22-15535/2022	EPI_ISL_11762495	2022-03-25	Public Health Ontario Laboratory	Public Health Ontario Laboratory	Jacob Afelskie et al
Canada/ON-PHL-22-15564/2022	EPI_ISL_11762523	2022-03-24	Public Health Ontario Laboratory	Public Health Ontario Laboratory	Jacob Afelskie et al
Canada/ON-PHL-22-15571/2022	EPI_ISL_11762530	2022-03-24	Public Health Ontario Laboratory	Public Health Ontario Laboratory	Jacob Afelskie et al
Canada/ON-PHL-22-15573/2022	EPI_ISL_11762532	2022-03-25	Public Health Ontario Laboratory	Public Health Ontario Laboratory	Jacob Afelskie et al
Canada/ON-PHL-22-15574/2022	EPI_ISL_11762533	2022-03-26	Public Health Ontario Laboratory	Public Health Ontario Laboratory	Jacob Afelskie et al
Canada/ON-PHL-22-15576/2022	EPI_ISL_11762535	2022-03-26	Public Health Ontario Laboratory	Public Health Ontario Laboratory	Jacob Afelskie et al
Canada/ON-PHL-22-15578/2022	EPI_ISL_11762537	2022-03-25	Public Health Ontario Laboratory	Public Health Ontario Laboratory	Jacob Afelskie et al
Canada/ON-PHL-22-15582/2022	EPI_ISL_11762541	2022-03-26	Public Health Ontario Laboratory	Public Health Ontario Laboratory	Jacob Afelskie et al
Canada/ON-PHL-22-15588/2022	EPI_ISL_11762547	2022-03-25	Public Health Ontario Laboratory	Public Health Ontario Laboratory	Jacob Afelskie et al
Canada/ON-PHL-22-15591/2022	EPI_ISL_11762550	2022-03-27	Public Health Ontario Laboratory	Public Health Ontario Laboratory	Jacob Afelskie et al
Canada/ON-PHL-22-15606/2022	EPI_ISL_11762564	2022-03-26	Public Health Ontario Laboratory	Public Health Ontario Laboratory	Jacob Afelskie et al
Canada/ON-PHL-22-15610/2022	EPI_ISL_11762568	2022-03-26	Public Health Ontario Laboratory	Public Health Ontario Laboratory	Jacob Afelskie et al
Canada/ON-PHL-22-15627/2022	EPI_ISL_11762585	2022-03-23	Public Health Ontario Laboratory	Public Health Ontario Laboratory	Jacob Afelskie et al
Canada/ON-PHL-22-15633/2022	EPI_ISL_11762591	2022-03-24	Public Health Ontario Laboratory	Public Health Ontario Laboratory	Jacob Afelskie et al
Canada/ON-PHL-22-15636/2022	EPI_ISL_11762594	2022-03-25	Public Health Ontario Laboratory	Public Health Ontario Laboratory	Jacob Afelskie et al
Canada/ON-PHL-22-15643/2022	EPI_ISL_11762601	2022-03-25	Public Health Ontario Laboratory	Public Health Ontario Laboratory	Jacob Afelskie et al
Canada/ON-PHL-22-15651/2022	EPI_ISL_11762609	2022-03-25	Public Health Ontario Laboratory	Public Health Ontario Laboratory	Jacob Afelskie et al
Canada/ON-PHL-22-15653/2022	EPI_ISL_11762611	2022-03-26	Public Health Ontario Laboratory	Public Health Ontario Laboratory	Jacob Afelskie et al
Canada/ON-PHL-22-15656/2022	EPI_ISL_11762614	2022-03-25	Public Health Ontario Laboratory	Public Health Ontario Laboratory	Jacob Afelskie et al
Canada/ON-PHL-22-15662/2022	EPI_ISL_11762620	2022-03-28	Public Health Ontario Laboratory	Public Health Ontario Laboratory	Jacob Afelskie et al
Canada/ON-PHL-22-15669/2022	EPI_ISL_11762627	2022-03-24	Public Health Ontario Laboratory	Public Health Ontario Laboratory	Jacob Afelskie et al
Canada/ON-PHL-22-15674/2022	EPI_ISL_11762632	2022-03-24	Public Health Ontario Laboratory	Public Health Ontario Laboratory	Jacob Afelskie et al
Canada/ON-PHL-22-15678/2022	EPI_ISL_11762635	2022-03-24	Public Health Ontario Laboratory	Public Health Ontario Laboratory	Jacob Afelskie et al
Canada/ON-PHL-22-15681/2022	EPI_ISL_11762638	2022-03-26	Public Health Ontario Laboratory	Public Health Ontario Laboratory	Jacob Afelskie et al
Canada/ON-PHL-22-15682/2022	EPI_ISL_11762639	2022-03-24	Public Health Ontario Laboratory	Public Health Ontario Laboratory	Jacob Afelskie et al
Canada/ON-PHL-22-15683/2022	EPI_ISL_11762640	2022-03-24	Public Health Ontario Laboratory	Public Health Ontario Laboratory	Jacob Afelskie et al
Canada/ON-PHL-22-15684/2022	EPI_ISL_11762641	2022-03-25	Public Health Ontario Laboratory	Public Health Ontario Laboratory	Jacob Afelskie et al
Canada/ON-PHL-22-15685/2022	EPI_ISL_11762642	2022-03-24	Public Health Ontario Laboratory	Public Health Ontario Laboratory	Jacob Afelskie et al
Canada/ON-PHL-22-15686/2022	EPI_ISL_11762643	2022-03-25	Public Health Ontario Laboratory	Public Health Ontario Laboratory	Jacob Afelskie et al
Canada/ON-PHL-22-15687/2022	EPI_ISL_11762644	2022-03-23	Public Health Ontario Laboratory	Public Health Ontario Laboratory	Jacob Afelskie et al
Canada/ON-PHL-22-15688/2022	EPI_ISL_11762645	2022-03-24	Public Health Ontario Laboratory	Public Health Ontario Laboratory	Jacob Afelskie et al
Canada/ON-PHL-22-15692/2022	EPI_ISL_11762649	2022-03-26	Public Health Ontario Laboratory	Public Health Ontario Laboratory	Jacob Afelskie et al
Canada/ON-PHL-22-15700/2022	EPI_ISL_11762656	2022-03-26	Public Health Ontario Laboratory	Public Health Ontario Laboratory	Jacob Afelskie et al
Canada/ON-PHL-22-15705/2022	EPI_ISL_11762661	2022-03-23	Public Health Ontario Laboratory	Public Health Ontario Laboratory	Jacob Afelskie et al
Canada/ON-PHL-22-15709/2022	EPI_ISL_11762665	2022-03-22	Public Health Ontario Laboratory	Public Health Ontario Laboratory	Jacob Afelskie et al
Canada/ON-PHL-22-15714/2022	EPI_ISL_11762670	2022-03-22	Public Health Ontario Laboratory	Public Health Ontario Laboratory	Jacob Afelskie et al
Canada/ON-PHL-22-15729/2022	EPI_ISL_11762685	2022-03-23	Public Health Ontario Laboratory	Public Health Ontario Laboratory	Jacob Afelskie et al
Canada/ON-PHL-22-15733/2022	EPI_ISL_11762689	2022-03-23	Public Health Ontario Laboratory	Public Health Ontario Laboratory	Jacob Afelskie et al
Canada/ON-PHL-22-15735/2022	EPI_ISL_11762691	2022-03-23	Public Health Ontario Laboratory	Public Health Ontario Laboratory	Jacob Afelskie et al
Canada/ON-PHL-22-15738/2022	EPI_ISL_11762694	2022-03-23	Public Health Ontario Laboratory	Public Health Ontario Laboratory	Jacob Afelskie et al
Canada/ON-PHL-22-15741/2022	EPI_ISL_11762697	2022-03-24	Public Health Ontario Laboratory	Public Health Ontario Laboratory	Jacob Afelskie et al
Canada/ON-PHL-22-15743/2022	EPI_ISL_11762699	2022-03-24	Public Health Ontario Laboratory	Public Health Ontario Laboratory	Jacob Afelskie et al
Canada/ON-PHL-22-15752/2022	EPI_ISL_11762708	2022-03-23	Public Health Ontario Laboratory	Public Health Ontario Laboratory	Jacob Afelskie et al
Canada/ON-PHL-22-15761/2022	EPI_ISL_11762717	2022-03-25	Public Health Ontario Laboratory	Public Health Ontario Laboratory	Jacob Afelskie et al
Canada/ON-PHL-22-15767/2022	EPI_ISL_11762723	2022-03-25	Public Health Ontario Laboratory	Public Health Ontario Laboratory	Jacob Afelskie et al
Canada/ON-PHL-22-15769/2022	EPI_ISL_11762725	2022-03-25	Public Health Ontario Laboratory	Public Health Ontario Laboratory	Jacob Afelskie et al
Canada/ON-PHL-22-15770/2022	EPI_ISL_11762726	2022-03-25	Public Health Ontario Laboratory	Public Health Ontario Laboratory	Jacob Afelskie et al
Canada/ON-PHL-22-15772/2022	EPI_ISL_11762728	2022-03-24	Public Health Ontario Laboratory	Public Health Ontario Laboratory	Jacob Afelskie et al
Canada/ON-PHL-22-15776/2022	EPI_ISL_11762732	2022-03-25	Public Health Ontario Laboratory	Public Health Ontario Laboratory	Jacob Afelskie et al
Canada/ON-PHL-22-15777/2022	EPI_ISL_11762733	2022-03-23	Public Health Ontario Laboratory	Public Health Ontario Laboratory	Jacob Afelskie et al
Canada/ON-PHL-22-15778/2022	EPI_ISL_11762734	2022-03-24	Public Health Ontario Laboratory	Public Health Ontario Laboratory	Jacob Afelskie et al
Canada/ON-PHL-22-15779/2022	EPI_ISL_11762735	2022-03-24	Public Health Ontario Laboratory	Public Health Ontario Laboratory	Jacob Afelskie et al
Canada/ON-PHL-22-15784/2022	EPI_ISL_11762740	2022-03-26	Public Health Ontario Laboratory	Public Health Ontario Laboratory	Jacob Afelskie et al
Canada/ON-PHL-22-15785/2022	EPI_ISL_11762741	2022-03-26	Public Health Ontario Laboratory	Public Health Ontario Laboratory	Jacob Afelskie et al
Canada/ON-PHL-22-15786/2022	EPI_ISL_11762742	2022-03-24	Public Health Ontario Laboratory	Public Health Ontario Laboratory	Jacob Afelskie et al
Canada/ON-PHL-22-15792/2022	EPI_ISL_11762746	2022-03-26	Public Health Ontario Laboratory	Public Health Ontario Laboratory	Jacob Afelskie et al
Canada/ON-PHL-22-15799/2022	EPI_ISL_11762753	2022-03-23	Public Health Ontario Laboratory	Public Health Ontario Laboratory	Jacob Afelskie et al
Canada/ON-PHL-22-15808/2022	EPI_ISL_11762762	2022-03-24	Public Health Ontario Laboratory	Public Health Ontario Laboratory	Jacob Afelskie et al
Canada/ON-PHL-22-15822/2022	EPI_ISL_11762775	2022-03-25	Public Health Ontario Laboratory	Public Health Ontario Laboratory	Jacob Afelskie et al
Canada/ON-PHL-22-15823/2022	EPI_ISL_11762776	2022-03-24	Public Health Ontario Laboratory	Public Health Ontario Laboratory	Jacob Afelskie et al
Canada/ON-PHL-22-15826/2022	EPI_ISL_11762779	2022-03-25	Public Health Ontario Laboratory	Public Health Ontario Laboratory	Jacob Afelskie et al
Canada/ON-PHL-22-15839/2022	EPI_ISL_11762792	2022-03-25	Public Health Ontario Laboratory	Public Health Ontario Laboratory	Jacob Afelskie et al
Canada/ON-PHL-22-15853/2022	EPI_ISL_11762806	2022-03-24	Public Health Ontario Laboratory	Public Health Ontario Laboratory	Jacob Afelskie et al
Canada/ON-PHL-22-15858/2022	EPI_ISL_11762811	2022-03-24	Public Health Ontario Laboratory	Public Health Ontario Laboratory	Jacob Afelskie et al
Canada/ON-PHL-22-15860/2022	EPI_ISL_11762813	2022-03-24	Public Health Ontario Laboratory	Public Health Ontario Laboratory	Jacob Afelskie et al
Canada/ON-PHL-22-15878/2022	EPI_ISL_11762831	2022-03-26	Public Health Ontario Laboratory	Public Health Ontario Laboratory	Jacob Afelskie et al
Canada/ON-PHL-22-15879/2022	EPI_ISL_11762832	2022-03-25	Public Health Ontario Laboratory	Public Health Ontario Laboratory	Jacob Afelskie et al
Canada/ON-PHL-22-15880/2022	EPI_ISL_11762833	2022-03-25	Public Health Ontario Laboratory	Public Health Ontario Laboratory	Jacob Afelskie et al
Canada/ON-PHL-22-15881/2022	EPI_ISL_11762834	2022-03-25	Public Health Ontario Laboratory	Public Health Ontario Laboratory	Jacob Afelskie et al
Canada/ON-PHL-22-15882/2022	EPI_ISL_11762835	2022-03-25	Public Health Ontario Laboratory	Public Health Ontario Laboratory	Jacob Afelskie et al
Canada/ON-PHL-22-15890/2022	EPI_ISL_11762843	2022-03-28	Public Health Ontario Laboratory	Public Health Ontario Laboratory	Jacob Afelskie et al
Canada/ON-PHL-22-15892/2022	EPI_ISL_11762845	2022-03-25	Public Health Ontario Laboratory	Public Health Ontario Laboratory	Jacob Afelskie et al
Canada/ON-PHL-22-15896/2022	EPI_ISL_11762849	2022-03-26	Public Health Ontario Laboratory	Public Health Ontario Laboratory	Jacob Afelskie et al
Canada/ON-PHL-22-15897/2022	EPI_ISL_11762850	2022-03-27	Public Health Ontario Laboratory	Public Health Ontario Laboratory	Jacob Afelskie et al
Canada/ON-PHL-22-15899/2022	EPI_ISL_11762851	2022-03-25	Public Health Ontario Laboratory	Public Health Ontario Laboratory	Jacob Afelskie et al
Canada/ON-PHL-22-15913/2022	EPI_ISL_11762862	XXXX-XX-XX	Public Health Ontario Laboratory	Public Health Ontario Laboratory	Jacob Afelskie et al
Canada/ON-PHL-22-15914/2022	EPI_ISL_11762863	XXXX-XX-XX	Public Health Ontario Laboratory	Public Health Ontario Laboratory	Jacob Afelskie et al
Canada/ON-PHL-22-15917/2022	EPI_ISL_11762866	XXXX-XX-XX	Public Health Ontario Laboratory	Public Health Ontario Laboratory	Jacob Afelskie et al
Canada/ON-PHL-22-15918/2022	EPI_ISL_11762867	XXXX-XX-XX	Public Health Ontario Laboratory	Public Health Ontario Laboratory	Jacob Afelskie et al
Canada/ON-PHL-22-15921/2022	EPI_ISL_11762870	XXXX-XX-XX	Public Health Ontario Laboratory	Public Health Ontario Laboratory	Jacob Afelskie et al
Canada/ON-PHL-22-15924/2022	EPI_ISL_11762872	XXXX-XX-XX	Public Health Ontario Laboratory	Public Health Ontario Laboratory	Jacob Afelskie et al
Canada/ON-PHL-22-15926/2022	EPI_ISL_11762874	XXXX-XX-XX	Public Health Ontario Laboratory	Public Health Ontario Laboratory	Jacob Afelskie et al
Canada/ON-PHL-22-15927/2022	EPI_ISL_11762875	XXXX-XX-XX	Public Health Ontario Laboratory	Public Health Ontario Laboratory	Jacob Afelskie et al
Canada/ON-PHL-22-15928/2022	EPI_ISL_11762876	XXXX-XX-XX	Public Health Ontario Laboratory	Public Health Ontario Laboratory	Jacob Afelskie et al
Canada/ON-PHL-22-15929/2022	EPI_ISL_11762877	XXXX-XX-XX	Public Health Ontario Laboratory	Public Health Ontario Laboratory	Jacob Afelskie et al
Canada/ON-PHL-22-15935/2022	EPI_ISL_11762883	XXXX-XX-XX	Public Health Ontario Laboratory	Public Health Ontario Laboratory	Jacob Afelskie et al
Canada/ON-PHL-22-15936/2022	EPI_ISL_11762884	2022-03-25	Public Health Ontario Laboratory	Public Health Ontario Laboratory	Jacob Afelskie et al
Canada/ON-PHL-22-15940/2022	EPI_ISL_11762888	XXXX-XX-XX	Public Health Ontario Laboratory	Public Health Ontario Laboratory	Jacob Afelskie et al
Canada/ON-PHL-22-15941/2022	EPI_ISL_11762889	XXXX-XX-XX	Public Health Ontario Laboratory	Public Health Ontario Laboratory	Jacob Afelskie et al
Canada/ON-PHL-22-15945/2022	EPI_ISL_11762893	XXXX-XX-XX	Public Health Ontario Laboratory	Public Health Ontario Laboratory	Jacob Afelskie et al
Canada/ON-PHL-22-15946/2022	EPI_ISL_11762894	XXXX-XX-XX	Public Health Ontario Laboratory	Public Health Ontario Laboratory	Jacob Afelskie et al
Canada/ON-PHL-22-15947/2022	EPI_ISL_11762895	XXXX-XX-XX	Public Health Ontario Laboratory	Public Health Ontario Laboratory	Jacob Afelskie et al
Canada/ON-PHL-22-15948/2022	EPI_ISL_11762896	XXXX-XX-XX	Public Health Ontario Laboratory	Public Health Ontario Laboratory	Jacob Afelskie et al
Canada/ON-PHL-22-15961/2022	EPI_ISL_11762909	2022-03-27	Public Health Ontario Laboratory	Public Health Ontario Laboratory	Jacob Afelskie et al
Canada/ON-PHL-22-15982/2022	EPI_ISL_11762930	2022-03-27	Public Health Ontario Laboratory	Public Health Ontario Laboratory	Jacob Afelskie et al
Canada/ON-PHL-22-15991/2022	EPI_ISL_11762938	2022-03-28	Public Health Ontario Laboratory	Public Health Ontario Laboratory	Jacob Afelskie et al
Canada/ON-PHL-22-15996/2022	EPI_ISL_11762943	2022-03-26	Public Health Ontario Laboratory	Public Health Ontario Laboratory	Jacob Afelskie et al
Canada/ON-PHL-22-15999/2022	EPI_ISL_11762946	2022-03-26	Public Health Ontario Laboratory	Public Health Ontario Laboratory	Jacob Afelskie et al
Canada/ON-PHL-22-16004/2022	EPI_ISL_11762951	2022-03-21	Public Health Ontario Laboratory	Public Health Ontario Laboratory	Jacob Afelskie et al
Canada/ON-PHL-22-16005/2022	EPI_ISL_11762952	2022-03-23	Public Health Ontario Laboratory	Public Health Ontario Laboratory	Jacob Afelskie et al
Canada/ON-PHL-22-16006/2022	EPI_ISL_11762953	2022-03-22	Public Health Ontario Laboratory	Public Health Ontario Laboratory	Jacob Afelskie et al
Canada/ON-PHL-22-16012/2022	EPI_ISL_11762959	2022-03-21	Public Health Ontario Laboratory	Public Health Ontario Laboratory	Jacob Afelskie et al
Canada/ON-PHL-22-16014/2022	EPI_ISL_11762961	2022-03-22	Public Health Ontario Laboratory	Public Health Ontario Laboratory	Jacob Afelskie et al
Canada/ON-PHL-22-16019/2022	EPI_ISL_11762966	2022-03-28	Public Health Ontario Laboratory	Public Health Ontario Laboratory	Jacob Afelskie et al
Canada/ON-PHL-22-16020/2022	EPI_ISL_11762967	2022-03-28	Public Health Ontario Laboratory	Public Health Ontario Laboratory	Jacob Afelskie et al
Canada/ON-PHL-22-16024/2022	EPI_ISL_11762971	2022-03-26	Public Health Ontario Laboratory	Public Health Ontario Laboratory	Jacob Afelskie et al
Canada/ON-PHL-22-16034/2022	EPI_ISL_11762981	2022-03-28	Public Health Ontario Laboratory	Public Health Ontario Laboratory	Jacob Afelskie et al
Canada/ON-PHL-22-16035/2022	EPI_ISL_11762982	2022-03-26	Public Health Ontario Laboratory	Public Health Ontario Laboratory	Jacob Afelskie et al
Canada/ON-PHL-22-16040/2022	EPI_ISL_11762987	2022-03-25	Public Health Ontario Laboratory	Public Health Ontario Laboratory	Jacob Afelskie et al
Canada/ON-PHL-22-16042/2022	EPI_ISL_11762989	2022-03-25	Public Health Ontario Laboratory	Public Health Ontario Laboratory	Jacob Afelskie et al
Canada/ON-PHL-22-16043/2022	EPI_ISL_11762990	2022-03-27	Public Health Ontario Laboratory	Public Health Ontario Laboratory	Jacob Afelskie et al
Canada/ON-PHL-22-16054/2022	EPI_ISL_12033449	2022-03-24	Public Health Ontario Laboratory	Public Health Ontario Laboratory	Jacob Afelskie et al
Canada/ON-PHL-22-16068/2022	EPI_ISL_12033462	2022-03-27	Public Health Ontario Laboratory	Public Health Ontario Laboratory	Jacob Afelskie et al
Canada/ON-PHL-22-16069/2022	EPI_ISL_12033463	2022-03-27	Public Health Ontario Laboratory	Public Health Ontario Laboratory	Jacob Afelskie et al
Canada/ON-PHL-22-16072/2022	EPI_ISL_12033466	2022-03-27	Public Health Ontario Laboratory	Public Health Ontario Laboratory	Jacob Afelskie et al
Canada/ON-PHL-22-16078/2022	EPI_ISL_12033472	2022-03-29	Public Health Ontario Laboratory	Public Health Ontario Laboratory	Jacob Afelskie et al
Canada/ON-PHL-22-16079/2022	EPI_ISL_12033473	2022-03-29	Public Health Ontario Laboratory	Public Health Ontario Laboratory	Jacob Afelskie et al
Canada/ON-PHL-22-16081/2022	EPI_ISL_12033475	2022-03-29	Public Health Ontario Laboratory	Public Health Ontario Laboratory	Jacob Afelskie et al
Canada/ON-PHL-22-16086/2022	EPI_ISL_12033480	2022-03-25	Public Health Ontario Laboratory	Public Health Ontario Laboratory	Jacob Afelskie et al
Canada/ON-PHL-22-16095/2022	EPI_ISL_12033488	2022-03-25	Public Health Ontario Laboratory	Public Health Ontario Laboratory	Jacob Afelskie et al
Canada/ON-PHL-22-16096/2022	EPI_ISL_12033489	2022-03-25	Public Health Ontario Laboratory	Public Health Ontario Laboratory	Jacob Afelskie et al
Canada/ON-PHL-22-16100/2022	EPI_ISL_12033492	2022-03-25	Public Health Ontario Laboratory	Public Health Ontario Laboratory	Jacob Afelskie et al
Canada/ON-PHL-22-16101/2022	EPI_ISL_12033493	2022-03-26	Public Health Ontario Laboratory	Public Health Ontario Laboratory	Jacob Afelskie et al
Canada/ON-PHL-22-16103/2022	EPI_ISL_12033495	2022-03-26	Public Health Ontario Laboratory	Public Health Ontario Laboratory	Jacob Afelskie et al
Canada/ON-PHL-22-16105/2022	EPI_ISL_12033497	2022-03-25	Public Health Ontario Laboratory	Public Health Ontario Laboratory	Jacob Afelskie et al
Canada/ON-PHL-22-16107/2022	EPI_ISL_12033498	2022-03-22	Public Health Ontario Laboratory	Public Health Ontario Laboratory	Jacob Afelskie et al
Canada/ON-PHL-22-16116/2022	EPI_ISL_12033507	2022-03-22	Public Health Ontario Laboratory	Public Health Ontario Laboratory	Jacob Afelskie et al
Canada/ON-PHL-22-16117/2022	EPI_ISL_12033508	2022-03-21	Public Health Ontario Laboratory	Public Health Ontario Laboratory	Jacob Afelskie et al
Canada/ON-PHL-22-16120/2022	EPI_ISL_12033511	2022-03-26	Public Health Ontario Laboratory	Public Health Ontario Laboratory	Jacob Afelskie et al
Canada/ON-PHL-22-16125/2022	EPI_ISL_12033516	2022-03-25	Public Health Ontario Laboratory	Public Health Ontario Laboratory	Jacob Afelskie et al
Canada/ON-PHL-22-16142/2022	EPI_ISL_12033533	2022-03-26	Public Health Ontario Laboratory	Public Health Ontario Laboratory	Jacob Afelskie et al
Canada/ON-PHL-22-16153/2022	EPI_ISL_12033544	2022-03-26	Public Health Ontario Laboratory	Public Health Ontario Laboratory	Jacob Afelskie et al
Canada/ON-PHL-22-16159/2022	EPI_ISL_12033549	2022-03-28	Public Health Ontario Laboratory	Public Health Ontario Laboratory	Jacob Afelskie et al
Canada/ON-PHL-22-16168/2022	EPI_ISL_12033558	2022-03-29	Public Health Ontario Laboratory	Public Health Ontario Laboratory	Jacob Afelskie et al
Canada/ON-PHL-22-16174/2022	EPI_ISL_12033564	2022-03-27	Public Health Ontario Laboratory	Public Health Ontario Laboratory	Jacob Afelskie et al
Canada/ON-PHL-22-16175/2022	EPI_ISL_12033565	2022-03-24	Public Health Ontario Laboratory	Public Health Ontario Laboratory	Jacob Afelskie et al
Canada/ON-PHL-22-16176/2022	EPI_ISL_12033566	2022-03-24	Public Health Ontario Laboratory	Public Health Ontario Laboratory	Jacob Afelskie et al
Canada/ON-PHL-22-16177/2022	EPI_ISL_12033567	2022-03-24	Public Health Ontario Laboratory	Public Health Ontario Laboratory	Jacob Afelskie et al
Canada/ON-PHL-22-16178/2022	EPI_ISL_12033568	2022-03-25	Public Health Ontario Laboratory	Public Health Ontario Laboratory	Jacob Afelskie et al
Canada/ON-PHL-22-16179/2022	EPI_ISL_12033569	2022-03-25	Public Health Ontario Laboratory	Public Health Ontario Laboratory	Jacob Afelskie et al
Canada/ON-PHL-22-16180/2022	EPI_ISL_12033570	2022-03-27	Public Health Ontario Laboratory	Public Health Ontario Laboratory	Jacob Afelskie et al
Canada/ON-PHL-22-16183/2022	EPI_ISL_12033573	2022-03-27	Public Health Ontario Laboratory	Public Health Ontario Laboratory	Jacob Afelskie et al
Canada/ON-PHL-22-16184/2022	EPI_ISL_12033574	2022-03-27	Public Health Ontario Laboratory	Public Health Ontario Laboratory	Jacob Afelskie et al
Canada/ON-PHL-22-16187/2022	EPI_ISL_12033577	2022-03-24	Public Health Ontario Laboratory	Public Health Ontario Laboratory	Jacob Afelskie et al
Canada/ON-PHL-22-16194/2022	EPI_ISL_12033584	2022-03-21	Public Health Ontario Laboratory	Public Health Ontario Laboratory	Jacob Afelskie et al
Canada/ON-PHL-22-16198/2022	EPI_ISL_12033587	2022-03-22	Public Health Ontario Laboratory	Public Health Ontario Laboratory	Jacob Afelskie et al
Canada/ON-PHL-22-16202/2022	EPI_ISL_12033590	2022-03-21	Public Health Ontario Laboratory	Public Health Ontario Laboratory	Jacob Afelskie et al
Canada/ON-PHL-22-16203/2022	EPI_ISL_12033591	2022-03-21	Public Health Ontario Laboratory	Public Health Ontario Laboratory	Jacob Afelskie et al
Canada/ON-PHL-22-16210/2022	EPI_ISL_12033598	2022-03-29	Public Health Ontario Laboratory	Public Health Ontario Laboratory	Jacob Afelskie et al
Canada/ON-PHL-22-16211/2022	EPI_ISL_12033599	2022-03-29	Public Health Ontario Laboratory	Public Health Ontario Laboratory	Jacob Afelskie et al
Canada/ON-PHL-22-16213/2022	EPI_ISL_12033601	2022-03-29	Public Health Ontario Laboratory	Public Health Ontario Laboratory	Jacob Afelskie et al
Canada/ON-PHL-22-16214/2022	EPI_ISL_12033602	2022-03-29	Public Health Ontario Laboratory	Public Health Ontario Laboratory	Jacob Afelskie et al
Canada/ON-PHL-22-16227/2022	EPI_ISL_11763002	2022-03-28	Public Health Ontario Laboratory	Public Health Ontario Laboratory	Jacob Afelskie et al
Canada/ON-PHL-22-16235/2022	EPI_ISL_11763009	2022-03-24	Public Health Ontario Laboratory	Public Health Ontario Laboratory	Jacob Afelskie et al
Canada/ON-PHL-22-16238/2022	EPI_ISL_11763012	2022-03-23	Public Health Ontario Laboratory	Public Health Ontario Laboratory	Jacob Afelskie et al
Canada/ON-PHL-22-16239/2022	EPI_ISL_11763013	2022-03-23	Public Health Ontario Laboratory	Public Health Ontario Laboratory	Jacob Afelskie et al
Canada/ON-PHL-22-16243/2022	EPI_ISL_11763017	XXXX-XX-XX	Public Health Ontario Laboratory	Public Health Ontario Laboratory	Jacob Afelskie et al
Canada/ON-PHL-22-16252/2022	EPI_ISL_11763026	2022-03-27	Public Health Ontario Laboratory	Public Health Ontario Laboratory	Jacob Afelskie et al
Canada/ON-PHL-22-16256/2022	EPI_ISL_11763030	2022-03-27	Public Health Ontario Laboratory	Public Health Ontario Laboratory	Jacob Afelskie et al
Canada/ON-PHL-22-16258/2022	EPI_ISL_11763032	2022-03-26	Public Health Ontario Laboratory	Public Health Ontario Laboratory	Jacob Afelskie et al
Canada/ON-PHL-22-16265/2022	EPI_ISL_11763039	2022-03-28	Public Health Ontario Laboratory	Public Health Ontario Laboratory	Jacob Afelskie et al
Canada/ON-PHL-22-16267/2022	EPI_ISL_11763041	2022-03-28	Public Health Ontario Laboratory	Public Health Ontario Laboratory	Jacob Afelskie et al
Canada/ON-PHL-22-16274/2022	EPI_ISL_11763048	2022-03-28	Public Health Ontario Laboratory	Public Health Ontario Laboratory	Jacob Afelskie et al
Canada/ON-PHL-22-16294/2022	EPI_ISL_11763068	2022-03-28	Public Health Ontario Laboratory	Public Health Ontario Laboratory	Jacob Afelskie et al
Canada/ON-PHL-22-16299/2022	EPI_ISL_11763073	2022-03-27	Public Health Ontario Laboratory	Public Health Ontario Laboratory	Jacob Afelskie et al
Canada/ON-PHL-22-16300/2022	EPI_ISL_11763074	2022-03-28	Public Health Ontario Laboratory	Public Health Ontario Laboratory	Jacob Afelskie et al
Canada/ON-PHL-22-16308/2022	EPI_ISL_11763082	2022-03-27	Public Health Ontario Laboratory	Public Health Ontario Laboratory	Jacob Afelskie et al
Canada/ON-PHL-22-16309/2022	EPI_ISL_12238178	2022-03-27	Public Health Ontario Laboratory	Public Health Ontario Laboratory	Jacob Afelskie et al
Canada/ON-PHL-22-16310/2022	EPI_ISL_12238179	2022-03-27	Public Health Ontario Laboratory	Public Health Ontario Laboratory	Jacob Afelskie et al
Canada/ON-PHL-22-16312/2022	EPI_ISL_12238181	2022-03-24	Public Health Ontario Laboratory	Public Health Ontario Laboratory	Jacob Afelskie et al
Canada/ON-PHL-22-16313/2022	EPI_ISL_12238182	2022-03-25	Public Health Ontario Laboratory	Public Health Ontario Laboratory	Jacob Afelskie et al
Canada/ON-PHL-22-16314/2022	EPI_ISL_12238183	2022-03-25	Public Health Ontario Laboratory	Public Health Ontario Laboratory	Jacob Afelskie et al
Canada/ON-PHL-22-16317/2022	EPI_ISL_12238186	2022-03-25	Public Health Ontario Laboratory	Public Health Ontario Laboratory	Jacob Afelskie et al
Canada/ON-PHL-22-16319/2022	EPI_ISL_12238188	2022-03-26	Public Health Ontario Laboratory	Public Health Ontario Laboratory	Jacob Afelskie et al
Canada/ON-PHL-22-16321/2022	EPI_ISL_12238190	2022-03-25	Public Health Ontario Laboratory	Public Health Ontario Laboratory	Jacob Afelskie et al
Canada/ON-PHL-22-16322/2022	EPI_ISL_12238191	2022-03-25	Public Health Ontario Laboratory	Public Health Ontario Laboratory	Jacob Afelskie et al
Canada/ON-PHL-22-16323/2022	EPI_ISL_12238192	2022-03-22	Public Health Ontario Laboratory	Public Health Ontario Laboratory	Jacob Afelskie et al
Canada/ON-PHL-22-16325/2022	EPI_ISL_12238193	2022-03-25	Public Health Ontario Laboratory	Public Health Ontario Laboratory	Jacob Afelskie et al
Canada/ON-PHL-22-16326/2022	EPI_ISL_12238194	2022-03-24	Public Health Ontario Laboratory	Public Health Ontario Laboratory	Jacob Afelskie et al
Canada/ON-PHL-22-16330/2022	EPI_ISL_12238198	2022-03-26	Public Health Ontario Laboratory	Public Health Ontario Laboratory	Jacob Afelskie et al
Canada/ON-PHL-22-16333/2022	EPI_ISL_12238201	2022-03-25	Public Health Ontario Laboratory	Public Health Ontario Laboratory	Jacob Afelskie et al
Canada/ON-PHL-22-16334/2022	EPI_ISL_12238202	2022-03-27	Public Health Ontario Laboratory	Public Health Ontario Laboratory	Jacob Afelskie et al
Canada/ON-PHL-22-16336/2022	EPI_ISL_12238204	2022-03-28	Public Health Ontario Laboratory	Public Health Ontario Laboratory	Jacob Afelskie et al
Canada/ON-PHL-22-16337/2022	EPI_ISL_12238205	2022-03-24	Public Health Ontario Laboratory	Public Health Ontario Laboratory	Jacob Afelskie et al
Canada/ON-PHL-22-16338/2022	EPI_ISL_12238206	2022-03-25	Public Health Ontario Laboratory	Public Health Ontario Laboratory	Jacob Afelskie et al
Canada/ON-PHL-22-16339/2022	EPI_ISL_12238207	2022-03-27	Public Health Ontario Laboratory	Public Health Ontario Laboratory	Jacob Afelskie et al
Canada/ON-PHL-22-16343/2022	EPI_ISL_12238210	2022-03-23	Public Health Ontario Laboratory	Public Health Ontario Laboratory	Jacob Afelskie et al
Canada/ON-PHL-22-16353/2022	EPI_ISL_12238220	2022-03-27	Public Health Ontario Laboratory	Public Health Ontario Laboratory	Jacob Afelskie et al
Canada/ON-PHL-22-16356/2022	EPI_ISL_12238223	2022-03-28	Public Health Ontario Laboratory	Public Health Ontario Laboratory	Jacob Afelskie et al
Canada/ON-PHL-22-16374/2022	EPI_ISL_12238241	2022-03-29	Public Health Ontario Laboratory	Public Health Ontario Laboratory	Jacob Afelskie et al
Canada/ON-PHL-22-16387/2022	EPI_ISL_12238254	2022-03-30	Public Health Ontario Laboratory	Public Health Ontario Laboratory	Jacob Afelskie et al
Canada/ON-PHL-22-16389/2022	EPI_ISL_12238256	2022-03-30	Public Health Ontario Laboratory	Public Health Ontario Laboratory	Jacob Afelskie et al
Canada/ON-PHL-22-16392/2022	EPI_ISL_12238259	2022-03-29	Public Health Ontario Laboratory	Public Health Ontario Laboratory	Jacob Afelskie et al
Canada/ON-PHL-22-16396/2022	EPI_ISL_11763084	2022-03-28	Public Health Ontario Laboratory	Public Health Ontario Laboratory	Jacob Afelskie et al
Canada/ON-PHL-22-16414/2022	EPI_ISL_11763100	2022-03-28	Public Health Ontario Laboratory	Public Health Ontario Laboratory	Jacob Afelskie et al
Canada/ON-PHL-22-16417/2022	EPI_ISL_11763103	2022-03-28	Public Health Ontario Laboratory	Public Health Ontario Laboratory	Jacob Afelskie et al
Canada/ON-PHL-22-16420/2022	EPI_ISL_11763106	2022-03-24	Public Health Ontario Laboratory	Public Health Ontario Laboratory	Jacob Afelskie et al
Canada/ON-PHL-22-16421/2022	EPI_ISL_11763107	2022-03-24	Public Health Ontario Laboratory	Public Health Ontario Laboratory	Jacob Afelskie et al
Canada/ON-PHL-22-16424/2022	EPI_ISL_11763110	2022-03-23	Public Health Ontario Laboratory	Public Health Ontario Laboratory	Jacob Afelskie et al
Canada/ON-PHL-22-16426/2022	EPI_ISL_11763112	2022-03-24	Public Health Ontario Laboratory	Public Health Ontario Laboratory	Jacob Afelskie et al
Canada/ON-PHL-22-16429/2022	EPI_ISL_11763115	2022-03-28	Public Health Ontario Laboratory	Public Health Ontario Laboratory	Jacob Afelskie et al
Canada/ON-PHL-22-16430/2022	EPI_ISL_11763116	2022-03-24	Public Health Ontario Laboratory	Public Health Ontario Laboratory	Jacob Afelskie et al
Canada/ON-PHL-22-16433/2022	EPI_ISL_11763118	2022-03-23	Public Health Ontario Laboratory	Public Health Ontario Laboratory	Jacob Afelskie et al
Canada/ON-PHL-22-16445/2022	EPI_ISL_11763130	2022-03-25	Public Health Ontario Laboratory	Public Health Ontario Laboratory	Jacob Afelskie et al
Canada/ON-PHL-22-16446/2022	EPI_ISL_11763131	2022-03-26	Public Health Ontario Laboratory	Public Health Ontario Laboratory	Jacob Afelskie et al
Canada/ON-PHL-22-16448/2022	EPI_ISL_11763133	2022-03-26	Public Health Ontario Laboratory	Public Health Ontario Laboratory	Jacob Afelskie et al
Canada/ON-PHL-22-16452/2022	EPI_ISL_11763136	2022-03-24	Public Health Ontario Laboratory	Public Health Ontario Laboratory	Jacob Afelskie et al
Canada/ON-PHL-22-16461/2022	EPI_ISL_11763145	2022-03-22	Public Health Ontario Laboratory	Public Health Ontario Laboratory	Jacob Afelskie et al
Canada/ON-PHL-22-16462/2022	EPI_ISL_11763146	2022-03-25	Public Health Ontario Laboratory	Public Health Ontario Laboratory	Jacob Afelskie et al
Canada/ON-PHL-22-16469/2022	EPI_ISL_11763153	2022-03-27	Public Health Ontario Laboratory	Public Health Ontario Laboratory	Jacob Afelskie et al
Canada/ON-PHL-22-16471/2022	EPI_ISL_11763155	2022-03-27	Public Health Ontario Laboratory	Public Health Ontario Laboratory	Jacob Afelskie et al
Canada/ON-PHL-22-16476/2022	EPI_ISL_11763160	2022-03-26	Public Health Ontario Laboratory	Public Health Ontario Laboratory	Jacob Afelskie et al
Canada/ON-PHL-22-16484/2022	EPI_ISL_11763168	2022-03-22	Public Health Ontario Laboratory	Public Health Ontario Laboratory	Jacob Afelskie et al
Canada/ON-PHL-22-16486/2022	EPI_ISL_11763170	2022-03-28	Public Health Ontario Laboratory	Public Health Ontario Laboratory	Jacob Afelskie et al
Canada/ON-PHL-22-16490/2022	EPI_ISL_11763174	2022-03-24	Public Health Ontario Laboratory	Public Health Ontario Laboratory	Jacob Afelskie et al
Canada/ON-PHL-22-16497/2022	EPI_ISL_11763181	2022-03-25	Public Health Ontario Laboratory	Public Health Ontario Laboratory	Jacob Afelskie et al
Canada/ON-PHL-22-16511/2022	EPI_ISL_11763195	2022-03-24	Public Health Ontario Laboratory	Public Health Ontario Laboratory	Jacob Afelskie et al
Canada/ON-PHL-22-16512/2022	EPI_ISL_11763196	2022-03-24	Public Health Ontario Laboratory	Public Health Ontario Laboratory	Jacob Afelskie et al
Canada/ON-PHL-22-16516/2022	EPI_ISL_11763200	2022-03-24	Public Health Ontario Laboratory	Public Health Ontario Laboratory	Jacob Afelskie et al
Canada/ON-PHL-22-16517/2022	EPI_ISL_11763201	2022-03-25	Public Health Ontario Laboratory	Public Health Ontario Laboratory	Jacob Afelskie et al
Canada/ON-PHL-22-16518/2022	EPI_ISL_11763202	2022-03-25	Public Health Ontario Laboratory	Public Health Ontario Laboratory	Jacob Afelskie et al
Canada/ON-PHL-22-16519/2022	EPI_ISL_11763203	2022-03-25	Public Health Ontario Laboratory	Public Health Ontario Laboratory	Jacob Afelskie et al
Canada/ON-PHL-22-16521/2022	EPI_ISL_11763205	2022-03-26	Public Health Ontario Laboratory	Public Health Ontario Laboratory	Jacob Afelskie et al
Canada/ON-PHL-22-16523/2022	EPI_ISL_11763207	2022-03-28	Public Health Ontario Laboratory	Public Health Ontario Laboratory	Jacob Afelskie et al
Canada/ON-PHL-22-16524/2022	EPI_ISL_11763208	2022-03-28	Public Health Ontario Laboratory	Public Health Ontario Laboratory	Jacob Afelskie et al
Canada/ON-PHL-22-16525/2022	EPI_ISL_11763209	2022-03-28	Public Health Ontario Laboratory	Public Health Ontario Laboratory	Jacob Afelskie et al
Canada/ON-PHL-22-16526/2022	EPI_ISL_11763210	2022-03-25	Public Health Ontario Laboratory	Public Health Ontario Laboratory	Jacob Afelskie et al
Canada/ON-PHL-22-16528/2022	EPI_ISL_11763212	2022-03-25	Public Health Ontario Laboratory	Public Health Ontario Laboratory	Jacob Afelskie et al
Canada/ON-PHL-22-16529/2022	EPI_ISL_11763213	2022-03-25	Public Health Ontario Laboratory	Public Health Ontario Laboratory	Jacob Afelskie et al
Canada/ON-PHL-22-16533/2022	EPI_ISL_11763217	2022-03-24	Public Health Ontario Laboratory	Public Health Ontario Laboratory	Jacob Afelskie et al
Canada/ON-PHL-22-16535/2022	EPI_ISL_11763219	2022-03-25	Public Health Ontario Laboratory	Public Health Ontario Laboratory	Jacob Afelskie et al
Canada/ON-PHL-22-16537/2022	EPI_ISL_11763221	2022-03-26	Public Health Ontario Laboratory	Public Health Ontario Laboratory	Jacob Afelskie et al
Canada/ON-PHL-22-16538/2022	EPI_ISL_11763222	2022-03-25	Public Health Ontario Laboratory	Public Health Ontario Laboratory	Jacob Afelskie et al
Canada/ON-PHL-22-16542/2022	EPI_ISL_11763226	2022-03-23	Public Health Ontario Laboratory	Public Health Ontario Laboratory	Jacob Afelskie et al
Canada/ON-PHL-22-16545/2022	EPI_ISL_11763229	2022-03-27	Public Health Ontario Laboratory	Public Health Ontario Laboratory	Jacob Afelskie et al
Canada/ON-PHL-22-16547/2022	EPI_ISL_11763231	2022-03-26	Public Health Ontario Laboratory	Public Health Ontario Laboratory	Jacob Afelskie et al
Canada/ON-PHL-22-16548/2022	EPI_ISL_11763232	2022-03-26	Public Health Ontario Laboratory	Public Health Ontario Laboratory	Jacob Afelskie et al
Canada/ON-PHL-22-16554/2022	EPI_ISL_11763238	2022-03-27	Public Health Ontario Laboratory	Public Health Ontario Laboratory	Jacob Afelskie et al
Canada/ON-PHL-22-16562/2022	EPI_ISL_11763246	XXXX-XX-XX	Public Health Ontario Laboratory	Public Health Ontario Laboratory	Jacob Afelskie et al
Canada/ON-PHL-22-16570/2022	EPI_ISL_11763254	XXXX-XX-XX	Public Health Ontario Laboratory	Public Health Ontario Laboratory	Jacob Afelskie et al
Canada/ON-PHL-22-16582/2022	EPI_ISL_11763266	XXXX-XX-XX	Public Health Ontario Laboratory	Public Health Ontario Laboratory	Jacob Afelskie et al
Canada/ON-PHL-22-16586/2022	EPI_ISL_11763270	XXXX-XX-XX	Public Health Ontario Laboratory	Public Health Ontario Laboratory	Jacob Afelskie et al
Canada/ON-PHL-22-16616/2022	EPI_ISL_12266087	2022-03-28	Public Health Ontario Laboratory	Public Health Ontario Laboratory	Jacob Afelskie et al
Canada/ON-PHL-22-16639/2022	EPI_ISL_12266109	2022-03-28	Public Health Ontario Laboratory	Public Health Ontario Laboratory	Jacob Afelskie et al
Canada/ON-PHL-22-16644/2022	EPI_ISL_12266114	2022-03-28	Public Health Ontario Laboratory	Public Health Ontario Laboratory	Jacob Afelskie et al
Canada/ON-PHL-22-16647/2022	EPI_ISL_12266117	2022-03-28	Public Health Ontario Laboratory	Public Health Ontario Laboratory	Jacob Afelskie et al
Canada/ON-PHL-22-16648/2022	EPI_ISL_12266118	2022-03-28	Public Health Ontario Laboratory	Public Health Ontario Laboratory	Jacob Afelskie et al
Canada/ON-PHL-22-16665/2022	EPI_ISL_12266135	2022-03-24	Public Health Ontario Laboratory	Public Health Ontario Laboratory	Jacob Afelskie et al
Canada/ON-PHL-22-16670/2022	EPI_ISL_12266140	2022-03-27	Public Health Ontario Laboratory	Public Health Ontario Laboratory	Jacob Afelskie et al
Canada/ON-PHL-22-16673/2022	EPI_ISL_12033614	2022-03-27	Public Health Ontario Laboratory	Public Health Ontario Laboratory	Jacob Afelskie et al
Canada/ON-PHL-22-16674/2022	EPI_ISL_12033615	2022-03-27	Public Health Ontario Laboratory	Public Health Ontario Laboratory	Jacob Afelskie et al
Canada/ON-PHL-22-16677/2022	EPI_ISL_12033618	2022-03-25	Public Health Ontario Laboratory	Public Health Ontario Laboratory	Jacob Afelskie et al
Canada/ON-PHL-22-16683/2022	EPI_ISL_12033624	2022-03-28	Public Health Ontario Laboratory	Public Health Ontario Laboratory	Jacob Afelskie et al
Canada/ON-PHL-22-16689/2022	EPI_ISL_12033630	2022-03-25	Public Health Ontario Laboratory	Public Health Ontario Laboratory	Jacob Afelskie et al
Canada/ON-PHL-22-16691/2022	EPI_ISL_12033632	2022-03-26	Public Health Ontario Laboratory	Public Health Ontario Laboratory	Jacob Afelskie et al
Canada/ON-PHL-22-16699/2022	EPI_ISL_12033640	2022-03-29	Public Health Ontario Laboratory	Public Health Ontario Laboratory	Jacob Afelskie et al
Canada/ON-PHL-22-16712/2022	EPI_ISL_12033653	2022-03-25	Public Health Ontario Laboratory	Public Health Ontario Laboratory	Jacob Afelskie et al
Canada/ON-PHL-22-16715/2022	EPI_ISL_12033656	2022-03-25	Public Health Ontario Laboratory	Public Health Ontario Laboratory	Jacob Afelskie et al
Canada/ON-PHL-22-16719/2022	EPI_ISL_12033660	2022-03-26	Public Health Ontario Laboratory	Public Health Ontario Laboratory	Jacob Afelskie et al
Canada/ON-PHL-22-16730/2022	EPI_ISL_12033671	2022-03-26	Public Health Ontario Laboratory	Public Health Ontario Laboratory	Jacob Afelskie et al
Canada/ON-PHL-22-16738/2022	EPI_ISL_12033679	2022-03-27	Public Health Ontario Laboratory	Public Health Ontario Laboratory	Jacob Afelskie et al
Canada/ON-PHL-22-16754/2022	EPI_ISL_12033694	2022-03-29	Public Health Ontario Laboratory	Public Health Ontario Laboratory	Jacob Afelskie et al
Canada/ON-PHL-22-16774/2022	EPI_ISL_12033714	2022-03-29	Public Health Ontario Laboratory	Public Health Ontario Laboratory	Jacob Afelskie et al
Canada/ON-PHL-22-16775/2022	EPI_ISL_12033715	2022-03-30	Public Health Ontario Laboratory	Public Health Ontario Laboratory	Jacob Afelskie et al
Canada/ON-PHL-22-16783/2022	EPI_ISL_12033722	2022-03-30	Public Health Ontario Laboratory	Public Health Ontario Laboratory	Jacob Afelskie et al
Canada/ON-PHL-22-16784/2022	EPI_ISL_12033723	2022-03-30	Public Health Ontario Laboratory	Public Health Ontario Laboratory	Jacob Afelskie et al
Canada/ON-PHL-22-16791/2022	EPI_ISL_12033729	2022-03-30	Public Health Ontario Laboratory	Public Health Ontario Laboratory	Jacob Afelskie et al
Canada/ON-PHL-22-16798/2022	EPI_ISL_12033736	2022-03-29	Public Health Ontario Laboratory	Public Health Ontario Laboratory	Jacob Afelskie et al
Canada/ON-PHL-22-16801/2022	EPI_ISL_12033739	2022-03-30	Public Health Ontario Laboratory	Public Health Ontario Laboratory	Jacob Afelskie et al
Canada/ON-PHL-22-16806/2022	EPI_ISL_12033744	2022-03-29	Public Health Ontario Laboratory	Public Health Ontario Laboratory	Jacob Afelskie et al
Canada/ON-PHL-22-16829/2022	EPI_ISL_12033767	2022-03-31	Public Health Ontario Laboratory	Public Health Ontario Laboratory	Jacob Afelskie et al
Canada/ON-PHL-22-16834/2022	EPI_ISL_12033772	2022-03-31	Public Health Ontario Laboratory	Public Health Ontario Laboratory	Jacob Afelskie et al
Canada/ON-PHL-22-16845/2022	EPI_ISL_12033783	2022-03-29	Public Health Ontario Laboratory	Public Health Ontario Laboratory	Jacob Afelskie et al
Canada/ON-PHL-22-16852/2022	EPI_ISL_12033789	2022-03-29	Public Health Ontario Laboratory	Public Health Ontario Laboratory	Jacob Afelskie et al
Canada/ON-PHL-22-16855/2022	EPI_ISL_12033792	2022-03-28	Public Health Ontario Laboratory	Public Health Ontario Laboratory	Jacob Afelskie et al
Canada/ON-PHL-22-16863/2022	EPI_ISL_12033798	2022-03-30	Public Health Ontario Laboratory	Public Health Ontario Laboratory	Jacob Afelskie et al
Canada/ON-PHL-22-16878/2022	EPI_ISL_12033813	2022-03-29	Public Health Ontario Laboratory	Public Health Ontario Laboratory	Jacob Afelskie et al
Canada/ON-PHL-22-16896/2022	EPI_ISL_12033831	2022-03-31	Public Health Ontario Laboratory	Public Health Ontario Laboratory	Jacob Afelskie et al
Canada/ON-PHL-22-16899/2022	EPI_ISL_12033834	2022-03-29	Public Health Ontario Laboratory	Public Health Ontario Laboratory	Jacob Afelskie et al
Canada/ON-PHL-22-16902/2022	EPI_ISL_12033837	2022-03-28	Public Health Ontario Laboratory	Public Health Ontario Laboratory	Jacob Afelskie et al
Canada/ON-PHL-22-16903/2022	EPI_ISL_12033838	2022-03-28	Public Health Ontario Laboratory	Public Health Ontario Laboratory	Jacob Afelskie et al
Canada/ON-PHL-22-16906/2022	EPI_ISL_12033841	2022-03-29	Public Health Ontario Laboratory	Public Health Ontario Laboratory	Jacob Afelskie et al
Canada/ON-PHL-22-16907/2022	EPI_ISL_12033842	2022-03-29	Public Health Ontario Laboratory	Public Health Ontario Laboratory	Jacob Afelskie et al
Canada/ON-PHL-22-16912/2022	EPI_ISL_12033847	2022-03-30	Public Health Ontario Laboratory	Public Health Ontario Laboratory	Jacob Afelskie et al
Canada/ON-PHL-22-16924/2022	EPI_ISL_12033859	2022-03-25	Public Health Ontario Laboratory	Public Health Ontario Laboratory	Jacob Afelskie et al
Canada/ON-PHL-22-16925/2022	EPI_ISL_12033860	2022-03-26	Public Health Ontario Laboratory	Public Health Ontario Laboratory	Jacob Afelskie et al
Canada/ON-PHL-22-16927/2022	EPI_ISL_12033862	2022-03-25	Public Health Ontario Laboratory	Public Health Ontario Laboratory	Jacob Afelskie et al
Canada/ON-PHL-22-16930/2022	EPI_ISL_12033865	2022-03-29	Public Health Ontario Laboratory	Public Health Ontario Laboratory	Jacob Afelskie et al
Canada/ON-PHL-22-16940/2022	EPI_ISL_12033875	2022-03-30	Public Health Ontario Laboratory	Public Health Ontario Laboratory	Jacob Afelskie et al
Canada/ON-PHL-22-16953/2022	EPI_ISL_12033886	2022-03-30	Public Health Ontario Laboratory	Public Health Ontario Laboratory	Jacob Afelskie et al
Canada/ON-PHL-22-16957/2022	EPI_ISL_12033889	2022-04-01	Public Health Ontario Laboratory	Public Health Ontario Laboratory	Jacob Afelskie et al
Canada/ON-PHL-22-16963/2022	EPI_ISL_12033894	2022-04-01	Public Health Ontario Laboratory	Public Health Ontario Laboratory	Jacob Afelskie et al
Canada/ON-PHL-22-16966/2022	EPI_ISL_12033897	2022-04-01	Public Health Ontario Laboratory	Public Health Ontario Laboratory	Jacob Afelskie et al
Canada/ON-PHL-22-16974/2022	EPI_ISL_12033905	2022-03-29	Public Health Ontario Laboratory	Public Health Ontario Laboratory	Jacob Afelskie et al
Canada/ON-PHL-22-16976/2022	EPI_ISL_12033907	2022-03-30	Public Health Ontario Laboratory	Public Health Ontario Laboratory	Jacob Afelskie et al
Canada/ON-PHL-22-16985/2022	EPI_ISL_12033916	2022-03-31	Public Health Ontario Laboratory	Public Health Ontario Laboratory	Jacob Afelskie et al
Canada/ON-PHL-22-16995/2022	EPI_ISL_12033926	2022-03-30	Public Health Ontario Laboratory	Public Health Ontario Laboratory	Jacob Afelskie et al
Canada/ON-PHL-22-16996/2022	EPI_ISL_12033927	2022-03-30	Public Health Ontario Laboratory	Public Health Ontario Laboratory	Jacob Afelskie et al
Canada/ON-PHL-22-17003/2022	EPI_ISL_12033934	2022-03-27	Public Health Ontario Laboratory	Public Health Ontario Laboratory	Jacob Afelskie et al
Canada/ON-PHL-22-17009/2022	EPI_ISL_12033940	2022-03-31	Public Health Ontario Laboratory	Public Health Ontario Laboratory	Jacob Afelskie et al
Canada/ON-PHL-22-17019/2022	EPI_ISL_12033949	2022-03-31	Public Health Ontario Laboratory	Public Health Ontario Laboratory	Jacob Afelskie et al
Canada/ON-PHL-22-17023/2022	EPI_ISL_12033952	2022-03-31	Public Health Ontario Laboratory	Public Health Ontario Laboratory	Jacob Afelskie et al
Canada/ON-PHL-22-17026/2022	EPI_ISL_12033955	2022-03-30	Public Health Ontario Laboratory	Public Health Ontario Laboratory	Jacob Afelskie et al
Canada/ON-PHL-22-17030/2022	EPI_ISL_12033959	2022-03-28	Public Health Ontario Laboratory	Public Health Ontario Laboratory	Jacob Afelskie et al
Canada/ON-PHL-22-17031/2022	EPI_ISL_12033960	2022-03-29	Public Health Ontario Laboratory	Public Health Ontario Laboratory	Jacob Afelskie et al
Canada/ON-PHL-22-17048/2022	EPI_ISL_12033976	2022-04-02	Public Health Ontario Laboratory	Public Health Ontario Laboratory	Jacob Afelskie et al
Canada/ON-PHL-22-17049/2022	EPI_ISL_12033977	2022-03-30	Public Health Ontario Laboratory	Public Health Ontario Laboratory	Jacob Afelskie et al
Canada/ON-PHL-22-17050/2022	EPI_ISL_12033978	2022-03-30	Public Health Ontario Laboratory	Public Health Ontario Laboratory	Jacob Afelskie et al
Canada/ON-PHL-22-17052/2022	EPI_ISL_12033980	2022-03-29	Public Health Ontario Laboratory	Public Health Ontario Laboratory	Jacob Afelskie et al
Canada/ON-PHL-22-17053/2022	EPI_ISL_12033981	2022-03-31	Public Health Ontario Laboratory	Public Health Ontario Laboratory	Jacob Afelskie et al
Canada/ON-PHL-22-17061/2022	EPI_ISL_12033989	2022-03-25	Public Health Ontario Laboratory	Public Health Ontario Laboratory	Jacob Afelskie et al
Canada/ON-PHL-22-17064/2022	EPI_ISL_12033992	2022-03-29	Public Health Ontario Laboratory	Public Health Ontario Laboratory	Jacob Afelskie et al
Canada/ON-PHL-22-17072/2022	EPI_ISL_12033999	2022-03-31	Public Health Ontario Laboratory	Public Health Ontario Laboratory	Jacob Afelskie et al
Canada/ON-PHL-22-17119/2022	EPI_ISL_12034035	2022-03-31	Public Health Ontario Laboratory	Public Health Ontario Laboratory	Jacob Afelskie et al
Canada/ON-PHL-22-17122/2022	EPI_ISL_12034038	2022-04-01	Public Health Ontario Laboratory	Public Health Ontario Laboratory	Jacob Afelskie et al
Canada/ON-PHL-22-17140/2022	EPI_ISL_12034056	2022-04-02	Public Health Ontario Laboratory	Public Health Ontario Laboratory	Jacob Afelskie et al
Canada/ON-PHL-22-17179/2022	EPI_ISL_12034094	2022-03-31	Public Health Ontario Laboratory	Public Health Ontario Laboratory	Jacob Afelskie et al
Canada/ON-PHL-22-17196/2022	EPI_ISL_12034111	2022-04-02	Public Health Ontario Laboratory	Public Health Ontario Laboratory	Jacob Afelskie et al
Canada/ON-PHL-22-17200/2022	EPI_ISL_12034115	2022-03-31	Public Health Ontario Laboratory	Public Health Ontario Laboratory	Jacob Afelskie et al
Canada/ON-PHL-22-17205/2022	EPI_ISL_12034120	2022-04-01	Public Health Ontario Laboratory	Public Health Ontario Laboratory	Jacob Afelskie et al
Canada/ON-PHL-22-17212/2022	EPI_ISL_12034127	2022-04-01	Public Health Ontario Laboratory	Public Health Ontario Laboratory	Jacob Afelskie et al
Canada/ON-PHL-22-17215/2022	EPI_ISL_12034130	2022-04-01	Public Health Ontario Laboratory	Public Health Ontario Laboratory	Jacob Afelskie et al
Canada/ON-PHL-22-17216/2022	EPI_ISL_12034131	2022-04-01	Public Health Ontario Laboratory	Public Health Ontario Laboratory	Jacob Afelskie et al
Canada/ON-PHL-22-17217/2022	EPI_ISL_12034132	2022-04-01	Public Health Ontario Laboratory	Public Health Ontario Laboratory	Jacob Afelskie et al
Canada/ON-PHL-22-17218/2022	EPI_ISL_12034133	2022-04-01	Public Health Ontario Laboratory	Public Health Ontario Laboratory	Jacob Afelskie et al
Canada/ON-PHL-22-17219/2022	EPI_ISL_12034134	2022-04-01	Public Health Ontario Laboratory	Public Health Ontario Laboratory	Jacob Afelskie et al
Canada/ON-PHL-22-17235/2022	EPI_ISL_12034150	2022-04-01	Public Health Ontario Laboratory	Public Health Ontario Laboratory	Jacob Afelskie et al
Canada/ON-PHL-22-17236/2022	EPI_ISL_12034151	2022-04-01	Public Health Ontario Laboratory	Public Health Ontario Laboratory	Jacob Afelskie et al
Canada/ON-PHL-22-17240/2022	EPI_ISL_12034155	2022-04-01	Public Health Ontario Laboratory	Public Health Ontario Laboratory	Jacob Afelskie et al
Canada/ON-PHL-22-17242/2022	EPI_ISL_12034157	2022-04-02	Public Health Ontario Laboratory	Public Health Ontario Laboratory	Jacob Afelskie et al
Canada/ON-PHL-22-17243/2022	EPI_ISL_12034158	2022-04-02	Public Health Ontario Laboratory	Public Health Ontario Laboratory	Jacob Afelskie et al
Canada/ON-PHL-22-17244/2022	EPI_ISL_12034159	2022-04-02	Public Health Ontario Laboratory	Public Health Ontario Laboratory	Jacob Afelskie et al
Canada/ON-PHL-22-17247/2022	EPI_ISL_12034162	2022-04-03	Public Health Ontario Laboratory	Public Health Ontario Laboratory	Jacob Afelskie et al
Canada/ON-PHL-22-17248/2022	EPI_ISL_12034163	2022-04-03	Public Health Ontario Laboratory	Public Health Ontario Laboratory	Jacob Afelskie et al
Canada/ON-PHL-22-17249/2022	EPI_ISL_12034164	2022-04-03	Public Health Ontario Laboratory	Public Health Ontario Laboratory	Jacob Afelskie et al
Canada/ON-PHL-22-17250/2022	EPI_ISL_12034165	2022-04-03	Public Health Ontario Laboratory	Public Health Ontario Laboratory	Jacob Afelskie et al
Canada/ON-PHL-22-17253/2022	EPI_ISL_12034168	2022-04-03	Public Health Ontario Laboratory	Public Health Ontario Laboratory	Jacob Afelskie et al
Canada/ON-PHL-22-17268/2022	EPI_ISL_12034183	2022-03-28	Public Health Ontario Laboratory	Public Health Ontario Laboratory	Jacob Afelskie et al
Canada/ON-PHL-22-17269/2022	EPI_ISL_12034184	2022-03-29	Public Health Ontario Laboratory	Public Health Ontario Laboratory	Jacob Afelskie et al
Canada/ON-PHL-22-17272/2022	EPI_ISL_12034187	2022-03-28	Public Health Ontario Laboratory	Public Health Ontario Laboratory	Jacob Afelskie et al
Canada/ON-PHL-22-17278/2022	EPI_ISL_12034193	2022-03-29	Public Health Ontario Laboratory	Public Health Ontario Laboratory	Jacob Afelskie et al
Canada/ON-PHL-22-17283/2022	EPI_ISL_12034198	2022-03-29	Public Health Ontario Laboratory	Public Health Ontario Laboratory	Jacob Afelskie et al
Canada/ON-PHL-22-17289/2022	EPI_ISL_12034204	2022-03-30	Public Health Ontario Laboratory	Public Health Ontario Laboratory	Jacob Afelskie et al
Canada/ON-PHL-22-17298/2022	EPI_ISL_12034213	2022-03-29	Public Health Ontario Laboratory	Public Health Ontario Laboratory	Jacob Afelskie et al
Canada/ON-PHL-22-17300/2022	EPI_ISL_12034215	2022-03-28	Public Health Ontario Laboratory	Public Health Ontario Laboratory	Jacob Afelskie et al
Canada/ON-PHL-22-17301/2022	EPI_ISL_12034216	2022-03-28	Public Health Ontario Laboratory	Public Health Ontario Laboratory	Jacob Afelskie et al
Canada/ON-PHL-22-17307/2022	EPI_ISL_12034222	2022-03-28	Public Health Ontario Laboratory	Public Health Ontario Laboratory	Jacob Afelskie et al
Canada/ON-PHL-22-17327/2022	EPI_ISL_12034242	2022-04-02	Public Health Ontario Laboratory	Public Health Ontario Laboratory	Jacob Afelskie et al
Canada/ON-PHL-22-17328/2022	EPI_ISL_12034243	2022-04-01	Public Health Ontario Laboratory	Public Health Ontario Laboratory	Jacob Afelskie et al
Canada/ON-PHL-22-17333/2022	EPI_ISL_12034248	2022-03-31	Public Health Ontario Laboratory	Public Health Ontario Laboratory	Jacob Afelskie et al
Canada/ON-PHL-22-17336/2022	EPI_ISL_12034251	2022-03-31	Public Health Ontario Laboratory	Public Health Ontario Laboratory	Jacob Afelskie et al
Canada/ON-PHL-22-17357/2022	EPI_ISL_12034270	2022-03-31	Public Health Ontario Laboratory	Public Health Ontario Laboratory	Jacob Afelskie et al
Canada/ON-PHL-22-17361/2022	EPI_ISL_12034274	2022-04-01	Public Health Ontario Laboratory	Public Health Ontario Laboratory	Jacob Afelskie et al
Canada/ON-PHL-22-17362/2022	EPI_ISL_12034275	2022-04-01	Public Health Ontario Laboratory	Public Health Ontario Laboratory	Jacob Afelskie et al
Canada/ON-PHL-22-17370/2022	EPI_ISL_12034282	2022-03-31	Public Health Ontario Laboratory	Public Health Ontario Laboratory	Jacob Afelskie et al
Canada/ON-PHL-22-17390/2022	EPI_ISL_12034302	2022-04-01	Public Health Ontario Laboratory	Public Health Ontario Laboratory	Jacob Afelskie et al
Canada/ON-PHL-22-17396/2022	EPI_ISL_12034308	2022-04-01	Public Health Ontario Laboratory	Public Health Ontario Laboratory	Jacob Afelskie et al
Canada/ON-PHL-22-17422/2022	EPI_ISL_12034334	2022-04-01	Public Health Ontario Laboratory	Public Health Ontario Laboratory	Jacob Afelskie et al
Canada/ON-PHL-22-17423/2022	EPI_ISL_12034335	2022-04-01	Public Health Ontario Laboratory	Public Health Ontario Laboratory	Jacob Afelskie et al
Canada/ON-PHL-22-17437/2022	EPI_ISL_12034349	2022-04-01	Public Health Ontario Laboratory	Public Health Ontario Laboratory	Jacob Afelskie et al
Canada/ON-PHL-22-17440/2022	EPI_ISL_12034352	2022-03-01	Public Health Ontario Laboratory	Public Health Ontario Laboratory	Jacob Afelskie et al
Canada/ON-PHL-22-17443/2022	EPI_ISL_12034355	2022-04-01	Public Health Ontario Laboratory	Public Health Ontario Laboratory	Jacob Afelskie et al
Canada/ON-PHL-22-17456/2022	EPI_ISL_12034367	2022-03-31	Public Health Ontario Laboratory	Public Health Ontario Laboratory	Jacob Afelskie et al
Canada/ON-PHL-22-17466/2022	EPI_ISL_12034377	2022-04-03	Public Health Ontario Laboratory	Public Health Ontario Laboratory	Jacob Afelskie et al
Canada/ON-PHL-22-17467/2022	EPI_ISL_12034378	2022-04-03	Public Health Ontario Laboratory	Public Health Ontario Laboratory	Jacob Afelskie et al
Canada/ON-PHL-22-17474/2022	EPI_ISL_12034384	2022-04-01	Public Health Ontario Laboratory	Public Health Ontario Laboratory	Jacob Afelskie et al
Canada/ON-PHL-22-17475/2022	EPI_ISL_12034385	2022-04-01	Public Health Ontario Laboratory	Public Health Ontario Laboratory	Jacob Afelskie et al
Canada/ON-PHL-22-17480/2022	EPI_ISL_12034388	2022-04-01	Public Health Ontario Laboratory	Public Health Ontario Laboratory	Jacob Afelskie et al
Canada/ON-PHL-22-17482/2022	EPI_ISL_12034390	2022-04-01	Public Health Ontario Laboratory	Public Health Ontario Laboratory	Jacob Afelskie et al
Canada/ON-PHL-22-17485/2022	EPI_ISL_12034393	2022-03-31	Public Health Ontario Laboratory	Public Health Ontario Laboratory	Jacob Afelskie et al
Canada/ON-PHL-22-17492/2022	EPI_ISL_12034400	2022-03-30	Public Health Ontario Laboratory	Public Health Ontario Laboratory	Jacob Afelskie et al
Canada/ON-PHL-22-17498/2022	EPI_ISL_12034406	2022-04-03	Public Health Ontario Laboratory	Public Health Ontario Laboratory	Jacob Afelskie et al
Canada/ON-PHL-22-17508/2022	EPI_ISL_12034416	2022-04-03	Public Health Ontario Laboratory	Public Health Ontario Laboratory	Jacob Afelskie et al
Canada/ON-PHL-22-17510/2022	EPI_ISL_12034418	2022-04-01	Public Health Ontario Laboratory	Public Health Ontario Laboratory	Jacob Afelskie et al
Canada/ON-PHL-22-17514/2022	EPI_ISL_12034422	2022-03-31	Public Health Ontario Laboratory	Public Health Ontario Laboratory	Jacob Afelskie et al
Canada/ON-PHL-22-17519/2022	EPI_ISL_12034427	2022-03-28	Public Health Ontario Laboratory	Public Health Ontario Laboratory	Jacob Afelskie et al
Canada/ON-PHL-22-17529/2022	EPI_ISL_12034437	2022-03-28	Public Health Ontario Laboratory	Public Health Ontario Laboratory	Jacob Afelskie et al
Canada/ON-PHL-22-17530/2022	EPI_ISL_12034438	2022-03-31	Public Health Ontario Laboratory	Public Health Ontario Laboratory	Jacob Afelskie et al
Canada/ON-PHL-22-17532/2022	EPI_ISL_12034440	2022-03-27	Public Health Ontario Laboratory	Public Health Ontario Laboratory	Jacob Afelskie et al
Canada/ON-PHL-22-17546/2022	EPI_ISL_12034454	2022-04-01	Public Health Ontario Laboratory	Public Health Ontario Laboratory	Jacob Afelskie et al
Canada/ON-PHL-22-17565/2022	EPI_ISL_12238271	2022-04-01	Public Health Ontario Laboratory	Public Health Ontario Laboratory	Jacob Afelskie et al
Canada/ON-PHL-22-17574/2022	EPI_ISL_12238278	2022-04-01	Public Health Ontario Laboratory	Public Health Ontario Laboratory	Jacob Afelskie et al
Canada/ON-PHL-22-17578/2022	EPI_ISL_12238282	2022-04-01	Public Health Ontario Laboratory	Public Health Ontario Laboratory	Jacob Afelskie et al
Canada/ON-PHL-22-17587/2022	EPI_ISL_12238291	2022-04-04	Public Health Ontario Laboratory	Public Health Ontario Laboratory	Jacob Afelskie et al
Canada/ON-PHL-22-17600/2022	EPI_ISL_12238303	2022-04-02	Public Health Ontario Laboratory	Public Health Ontario Laboratory	Jacob Afelskie et al
Canada/ON-PHL-22-17605/2022	EPI_ISL_12238308	2022-04-04	Public Health Ontario Laboratory	Public Health Ontario Laboratory	Jacob Afelskie et al
Canada/ON-PHL-22-17611/2022	EPI_ISL_12238314	2022-04-03	Public Health Ontario Laboratory	Public Health Ontario Laboratory	Jacob Afelskie et al
Canada/ON-PHL-22-17614/2022	EPI_ISL_12238317	2022-04-01	Public Health Ontario Laboratory	Public Health Ontario Laboratory	Jacob Afelskie et al
Canada/ON-PHL-22-17629/2022	EPI_ISL_12238332	2022-04-05	Public Health Ontario Laboratory	Public Health Ontario Laboratory	Jacob Afelskie et al
Canada/ON-PHL-22-17646/2022	EPI_ISL_12034468	2022-04-05	Public Health Ontario Laboratory	Public Health Ontario Laboratory	Jacob Afelskie et al
Canada/ON-PHL-22-17652/2022	EPI_ISL_12034474	2022-04-04	Public Health Ontario Laboratory	Public Health Ontario Laboratory	Jacob Afelskie et al
Canada/ON-PHL-22-17655/2022	EPI_ISL_12034477	2022-04-05	Public Health Ontario Laboratory	Public Health Ontario Laboratory	Jacob Afelskie et al
Canada/ON-PHL-22-17663/2022	EPI_ISL_12034484	2022-04-05	Public Health Ontario Laboratory	Public Health Ontario Laboratory	Jacob Afelskie et al
Canada/ON-PHL-22-17671/2022	EPI_ISL_12034492	2022-04-04	Public Health Ontario Laboratory	Public Health Ontario Laboratory	Jacob Afelskie et al
Canada/ON-PHL-22-17693/2022	EPI_ISL_12034514	2022-04-01	Public Health Ontario Laboratory	Public Health Ontario Laboratory	Jacob Afelskie et al
Canada/ON-PHL-22-17694/2022	EPI_ISL_12034515	2022-04-05	Public Health Ontario Laboratory	Public Health Ontario Laboratory	Jacob Afelskie et al
Canada/ON-PHL-22-17697/2022	EPI_ISL_12034518	2022-04-04	Public Health Ontario Laboratory	Public Health Ontario Laboratory	Jacob Afelskie et al
Canada/ON-PHL-22-17698/2022	EPI_ISL_12034519	2022-04-04	Public Health Ontario Laboratory	Public Health Ontario Laboratory	Jacob Afelskie et al
Canada/ON-PHL-22-17705/2022	EPI_ISL_12034525	2022-04-04	Public Health Ontario Laboratory	Public Health Ontario Laboratory	Jacob Afelskie et al
Canada/ON-PHL-22-17706/2022	EPI_ISL_12034526	2022-04-04	Public Health Ontario Laboratory	Public Health Ontario Laboratory	Jacob Afelskie et al
Canada/ON-PHL-22-17709/2022	EPI_ISL_12034529	2022-04-02	Public Health Ontario Laboratory	Public Health Ontario Laboratory	Jacob Afelskie et al
Canada/ON-PHL-22-17717/2022	EPI_ISL_12034537	2022-04-05	Public Health Ontario Laboratory	Public Health Ontario Laboratory	Jacob Afelskie et al
Canada/ON-PHL-22-17751/2022	EPI_ISL_12034569	2022-04-04	Public Health Ontario Laboratory	Public Health Ontario Laboratory	Jacob Afelskie et al
Canada/ON-PHL-22-17755/2022	EPI_ISL_12034573	2022-04-05	Public Health Ontario Laboratory	Public Health Ontario Laboratory	Jacob Afelskie et al
Canada/ON-PHL-22-17757/2022	EPI_ISL_12034575	2022-04-05	Public Health Ontario Laboratory	Public Health Ontario Laboratory	Jacob Afelskie et al
Canada/ON-PHL-22-17760/2022	EPI_ISL_12034578	2022-04-05	Public Health Ontario Laboratory	Public Health Ontario Laboratory	Jacob Afelskie et al
Canada/ON-PHL-22-17780/2022	EPI_ISL_12034598	2022-04-04	Public Health Ontario Laboratory	Public Health Ontario Laboratory	Jacob Afelskie et al
Canada/ON-PHL-22-17786/2022	EPI_ISL_12034604	2022-04-04	Public Health Ontario Laboratory	Public Health Ontario Laboratory	Jacob Afelskie et al
Canada/ON-PHL-22-17787/2022	EPI_ISL_12034605	2022-04-04	Public Health Ontario Laboratory	Public Health Ontario Laboratory	Jacob Afelskie et al
Canada/ON-PHL-22-17794/2022	EPI_ISL_12034612	2022-03-31	Public Health Ontario Laboratory	Public Health Ontario Laboratory	Jacob Afelskie et al
Canada/ON-PHL-22-17798/2022	EPI_ISL_12034616	2022-04-02	Public Health Ontario Laboratory	Public Health Ontario Laboratory	Jacob Afelskie et al
Canada/ON-PHL-22-17799/2022	EPI_ISL_12034617	2022-04-01	Public Health Ontario Laboratory	Public Health Ontario Laboratory	Jacob Afelskie et al
Canada/ON-PHL-22-17807/2022	EPI_ISL_12034625	2022-04-01	Public Health Ontario Laboratory	Public Health Ontario Laboratory	Jacob Afelskie et al
Canada/ON-PHL-22-17826/2022	EPI_ISL_12238356	2022-04-06	Public Health Ontario Laboratory	Public Health Ontario Laboratory	Jacob Afelskie et al
Canada/ON-PHL-22-17829/2022	EPI_ISL_12238359	2022-04-05	Public Health Ontario Laboratory	Public Health Ontario Laboratory	Jacob Afelskie et al
Canada/ON-PHL-22-17831/2022	EPI_ISL_12238361	2022-04-06	Public Health Ontario Laboratory	Public Health Ontario Laboratory	Jacob Afelskie et al
Canada/ON-PHL-22-17834/2022	EPI_ISL_12238364	2022-04-05	Public Health Ontario Laboratory	Public Health Ontario Laboratory	Jacob Afelskie et al
Canada/ON-PHL-22-17836/2022	EPI_ISL_12238366	2022-04-04	Public Health Ontario Laboratory	Public Health Ontario Laboratory	Jacob Afelskie et al
Canada/ON-PHL-22-17838/2022	EPI_ISL_12238368	2022-04-05	Public Health Ontario Laboratory	Public Health Ontario Laboratory	Jacob Afelskie et al
Canada/ON-PHL-22-17864/2022	EPI_ISL_12238392	2022-04-04	Public Health Ontario Laboratory	Public Health Ontario Laboratory	Jacob Afelskie et al
Canada/ON-PHL-22-17866/2022	EPI_ISL_12238394	2022-04-02	Public Health Ontario Laboratory	Public Health Ontario Laboratory	Jacob Afelskie et al
Canada/ON-PHL-22-17870/2022	EPI_ISL_12238397	2022-04-03	Public Health Ontario Laboratory	Public Health Ontario Laboratory	Jacob Afelskie et al
Canada/ON-PHL-22-17900/2022	EPI_ISL_12238426	2022-04-04	Public Health Ontario Laboratory	Public Health Ontario Laboratory	Jacob Afelskie et al
Canada/ON-PHL-22-17921/2022	EPI_ISL_12238446	2022-04-03	Public Health Ontario Laboratory	Public Health Ontario Laboratory	Jacob Afelskie et al
Canada/ON-PHL-22-17965/2022	EPI_ISL_12238487	2022-04-06	Public Health Ontario Laboratory	Public Health Ontario Laboratory	Jacob Afelskie et al
Canada/ON-PHL-22-17998/2022	EPI_ISL_12238516	2022-04-05	Public Health Ontario Laboratory	Public Health Ontario Laboratory	Jacob Afelskie et al
Canada/ON-PHL-22-18013/2022	EPI_ISL_12238531	2022-04-07	Public Health Ontario Laboratory	Public Health Ontario Laboratory	Jacob Afelskie et al
Canada/ON-PHL-22-18015/2022	EPI_ISL_12238533	2022-04-04	Public Health Ontario Laboratory	Public Health Ontario Laboratory	Jacob Afelskie et al
Canada/ON-PHL-22-18016/2022	EPI_ISL_12238534	2022-04-06	Public Health Ontario Laboratory	Public Health Ontario Laboratory	Jacob Afelskie et al
Canada/ON-PHL-22-18017/2022	EPI_ISL_12238535	2022-04-05	Public Health Ontario Laboratory	Public Health Ontario Laboratory	Jacob Afelskie et al
Canada/ON-PHL-22-18041/2022	EPI_ISL_12238559	2022-04-05	Public Health Ontario Laboratory	Public Health Ontario Laboratory	Jacob Afelskie et al
Canada/ON-PHL-22-18044/2022	EPI_ISL_12238562	2022-04-06	Public Health Ontario Laboratory	Public Health Ontario Laboratory	Jacob Afelskie et al
Canada/ON-PHL-22-18045/2022	EPI_ISL_12238563	2022-04-06	Public Health Ontario Laboratory	Public Health Ontario Laboratory	Jacob Afelskie et al
Canada/ON-PHL-22-18068/2022	EPI_ISL_12238583	2022-04-05	Public Health Ontario Laboratory	Public Health Ontario Laboratory	Jacob Afelskie et al
Canada/ON-PHL-22-18071/2022	EPI_ISL_12238585	2022-04-04	Public Health Ontario Laboratory	Public Health Ontario Laboratory	Jacob Afelskie et al
Canada/ON-PHL-22-18072/2022	EPI_ISL_12238586	2022-04-05	Public Health Ontario Laboratory	Public Health Ontario Laboratory	Jacob Afelskie et al
Canada/ON-PHL-22-18075/2022	EPI_ISL_12238589	2022-04-05	Public Health Ontario Laboratory	Public Health Ontario Laboratory	Jacob Afelskie et al
Canada/ON-PHL-22-18078/2022	EPI_ISL_12238592	2022-04-03	Public Health Ontario Laboratory	Public Health Ontario Laboratory	Jacob Afelskie et al
Canada/ON-PHL-22-18086/2022	EPI_ISL_12238600	2022-04-03	Public Health Ontario Laboratory	Public Health Ontario Laboratory	Jacob Afelskie et al
Canada/ON-PHL-22-18102/2022	EPI_ISL_12238616	2022-04-02	Public Health Ontario Laboratory	Public Health Ontario Laboratory	Jacob Afelskie et al
Canada/ON-PHL-22-18106/2022	EPI_ISL_12238619	2022-03-24	Public Health Ontario Laboratory	Public Health Ontario Laboratory	Jacob Afelskie et al
Canada/ON-PHL-22-18122/2022	EPI_ISL_12238635	2022-04-03	Public Health Ontario Laboratory	Public Health Ontario Laboratory	Jacob Afelskie et al
Canada/ON-PHL-22-18129/2022	EPI_ISL_12238642	2022-04-06	Public Health Ontario Laboratory	Public Health Ontario Laboratory	Jacob Afelskie et al
Canada/ON-PHL-22-18154/2022	EPI_ISL_12238665	2022-04-06	Public Health Ontario Laboratory	Public Health Ontario Laboratory	Jacob Afelskie et al
Canada/ON-PHL-22-18162/2022	EPI_ISL_12238673	2022-04-05	Public Health Ontario Laboratory	Public Health Ontario Laboratory	Jacob Afelskie et al
Canada/ON-PHL-22-18173/2022	EPI_ISL_12238684	2022-04-04	Public Health Ontario Laboratory	Public Health Ontario Laboratory	Jacob Afelskie et al
Canada/ON-PHL-22-18188/2022	EPI_ISL_12238699	2022-04-01	Public Health Ontario Laboratory	Public Health Ontario Laboratory	Jacob Afelskie et al
Canada/ON-PHL-22-18194/2022	EPI_ISL_12238705	2022-04-05	Public Health Ontario Laboratory	Public Health Ontario Laboratory	Jacob Afelskie et al
Canada/ON-PHL-22-18202/2022	EPI_ISL_12238713	2022-04-04	Public Health Ontario Laboratory	Public Health Ontario Laboratory	Jacob Afelskie et al
Canada/ON-PHL-22-18203/2022	EPI_ISL_12238714	2022-04-03	Public Health Ontario Laboratory	Public Health Ontario Laboratory	Jacob Afelskie et al
Canada/ON-PHL-22-18231/2022	EPI_ISL_12238742	2022-04-03	Public Health Ontario Laboratory	Public Health Ontario Laboratory	Jacob Afelskie et al
Canada/ON-PHL-22-18234/2022	EPI_ISL_12238745	2022-04-01	Public Health Ontario Laboratory	Public Health Ontario Laboratory	Jacob Afelskie et al
Canada/ON-PHL-22-18235/2022	EPI_ISL_12238746	2022-04-03	Public Health Ontario Laboratory	Public Health Ontario Laboratory	Jacob Afelskie et al
Canada/ON-PHL-22-18237/2022	EPI_ISL_12238748	2022-04-03	Public Health Ontario Laboratory	Public Health Ontario Laboratory	Jacob Afelskie et al
Canada/ON-PHL-22-18238/2022	EPI_ISL_12238749	2022-04-03	Public Health Ontario Laboratory	Public Health Ontario Laboratory	Jacob Afelskie et al
Canada/ON-PHL-22-18240/2022	EPI_ISL_12238751	2022-04-03	Public Health Ontario Laboratory	Public Health Ontario Laboratory	Jacob Afelskie et al
Canada/ON-PHL-22-18243/2022	EPI_ISL_12238753	2022-04-02	Public Health Ontario Laboratory	Public Health Ontario Laboratory	Jacob Afelskie et al
Canada/ON-PHL-22-18244/2022	EPI_ISL_12238754	2022-04-06	Public Health Ontario Laboratory	Public Health Ontario Laboratory	Jacob Afelskie et al
Canada/ON-PHL-22-18247/2022	EPI_ISL_12238757	2022-04-02	Public Health Ontario Laboratory	Public Health Ontario Laboratory	Jacob Afelskie et al
Canada/ON-PHL-22-18248/2022	EPI_ISL_12238758	2022-04-02	Public Health Ontario Laboratory	Public Health Ontario Laboratory	Jacob Afelskie et al
Canada/ON-PHL-22-18249/2022	EPI_ISL_12238759	2022-04-02	Public Health Ontario Laboratory	Public Health Ontario Laboratory	Jacob Afelskie et al
Canada/ON-PHL-22-18253/2022	EPI_ISL_12238763	2022-04-02	Public Health Ontario Laboratory	Public Health Ontario Laboratory	Jacob Afelskie et al
Canada/ON-PHL-22-18255/2022	EPI_ISL_12238765	2022-04-01	Public Health Ontario Laboratory	Public Health Ontario Laboratory	Jacob Afelskie et al
Canada/ON-PHL-22-18266/2022	EPI_ISL_12238775	2022-04-04	Public Health Ontario Laboratory	Public Health Ontario Laboratory	Jacob Afelskie et al
Canada/ON-PHL-22-18268/2022	EPI_ISL_12238777	2022-04-04	Public Health Ontario Laboratory	Public Health Ontario Laboratory	Jacob Afelskie et al
Canada/ON-PHL-22-18270/2022	EPI_ISL_12238779	2022-04-04	Public Health Ontario Laboratory	Public Health Ontario Laboratory	Jacob Afelskie et al
Canada/ON-PHL-22-18277/2022	EPI_ISL_12238784	2022-04-05	Public Health Ontario Laboratory	Public Health Ontario Laboratory	Jacob Afelskie et al
Canada/ON-PHL-22-18278/2022	EPI_ISL_12238785	2022-04-06	Public Health Ontario Laboratory	Public Health Ontario Laboratory	Jacob Afelskie et al
Canada/ON-PHL-22-18291/2022	EPI_ISL_12238797	2022-04-06	Public Health Ontario Laboratory	Public Health Ontario Laboratory	Jacob Afelskie et al
Canada/ON-PHL-22-18296/2022	EPI_ISL_12238802	2022-04-06	Public Health Ontario Laboratory	Public Health Ontario Laboratory	Jacob Afelskie et al
Canada/ON-PHL-22-18297/2022	EPI_ISL_12238803	2022-04-07	Public Health Ontario Laboratory	Public Health Ontario Laboratory	Jacob Afelskie et al
Canada/ON-PHL-22-18301/2022	EPI_ISL_12238806	2022-04-05	Public Health Ontario Laboratory	Public Health Ontario Laboratory	Jacob Afelskie et al
Canada/ON-PHL-22-18351/2022	EPI_ISL_12238855	2022-04-07	Public Health Ontario Laboratory	Public Health Ontario Laboratory	Jacob Afelskie et al
Canada/ON-PHL-22-18362/2022	EPI_ISL_12238865	2022-04-08	Public Health Ontario Laboratory	Public Health Ontario Laboratory	Jacob Afelskie et al
Canada/ON-PHL-22-18377/2022	EPI_ISL_12238880	2022-04-05	Public Health Ontario Laboratory	Public Health Ontario Laboratory	Jacob Afelskie et al
Canada/ON-PHL-22-18378/2022	EPI_ISL_12238881	2022-04-05	Public Health Ontario Laboratory	Public Health Ontario Laboratory	Jacob Afelskie et al
Canada/ON-PHL-22-18380/2022	EPI_ISL_12238883	2022-04-07	Public Health Ontario Laboratory	Public Health Ontario Laboratory	Jacob Afelskie et al
Canada/ON-PHL-22-18382/2022	EPI_ISL_12238885	2022-04-08	Public Health Ontario Laboratory	Public Health Ontario Laboratory	Jacob Afelskie et al
Canada/ON-PHL-22-18395/2022	EPI_ISL_12238898	2022-04-07	Public Health Ontario Laboratory	Public Health Ontario Laboratory	Jacob Afelskie et al
Canada/ON-PHL-22-18401/2022	EPI_ISL_12238904	2022-04-07	Public Health Ontario Laboratory	Public Health Ontario Laboratory	Jacob Afelskie et al
Canada/ON-PHL-22-18418/2022	EPI_ISL_12238920	2022-04-07	Public Health Ontario Laboratory	Public Health Ontario Laboratory	Jacob Afelskie et al
Canada/ON-PHL-22-18419/2022	EPI_ISL_12238921	2022-04-07	Public Health Ontario Laboratory	Public Health Ontario Laboratory	Jacob Afelskie et al
Canada/ON-PHL-22-18427/2022	EPI_ISL_12238928	2022-04-07	Public Health Ontario Laboratory	Public Health Ontario Laboratory	Jacob Afelskie et al
Canada/ON-PHL-22-18432/2022	EPI_ISL_12238932	2022-04-06	Public Health Ontario Laboratory	Public Health Ontario Laboratory	Jacob Afelskie et al
Canada/ON-PHL-22-18436/2022	EPI_ISL_12238936	2022-04-07	Public Health Ontario Laboratory	Public Health Ontario Laboratory	Jacob Afelskie et al
Canada/ON-PHL-22-18437/2022	EPI_ISL_12238937	2022-04-06	Public Health Ontario Laboratory	Public Health Ontario Laboratory	Jacob Afelskie et al
Canada/ON-PHL-22-18459/2022	EPI_ISL_12238959	2022-04-06	Public Health Ontario Laboratory	Public Health Ontario Laboratory	Jacob Afelskie et al
Canada/ON-PHL-22-18462/2022	EPI_ISL_12238961	2022-04-06	Public Health Ontario Laboratory	Public Health Ontario Laboratory	Jacob Afelskie et al
Canada/ON-PHL-22-18464/2022	EPI_ISL_12238963	2022-04-06	Public Health Ontario Laboratory	Public Health Ontario Laboratory	Jacob Afelskie et al
Canada/ON-PHL-22-18473/2022	EPI_ISL_12238970	2022-04-06	Public Health Ontario Laboratory	Public Health Ontario Laboratory	Jacob Afelskie et al
Canada/ON-PHL-22-18499/2022	EPI_ISL_12238995	2022-04-08	Public Health Ontario Laboratory	Public Health Ontario Laboratory	Jacob Afelskie et al
Canada/ON-PHL-22-18504/2022	EPI_ISL_12238999	2022-04-08	Public Health Ontario Laboratory	Public Health Ontario Laboratory	Jacob Afelskie et al
Canada/ON-PHL-22-18512/2022	EPI_ISL_12239004	2022-04-06	Public Health Ontario Laboratory	Public Health Ontario Laboratory	Jacob Afelskie et al
Canada/ON-PHL-22-18527/2022	EPI_ISL_12239018	2022-04-07	Public Health Ontario Laboratory	Public Health Ontario Laboratory	Jacob Afelskie et al
Canada/ON-PHL-22-18542/2022	EPI_ISL_12239032	2022-04-07	Public Health Ontario Laboratory	Public Health Ontario Laboratory	Jacob Afelskie et al
Canada/ON-PHL-22-18550/2022	EPI_ISL_12239039	2022-04-05	Public Health Ontario Laboratory	Public Health Ontario Laboratory	Jacob Afelskie et al
Canada/ON-PHL-22-18563/2022	EPI_ISL_12239050	2022-04-06	Public Health Ontario Laboratory	Public Health Ontario Laboratory	Jacob Afelskie et al
Canada/ON-PHL-22-18568/2022	EPI_ISL_12239055	2022-04-07	Public Health Ontario Laboratory	Public Health Ontario Laboratory	Jacob Afelskie et al
Canada/ON-PHL-22-18571/2022	EPI_ISL_12239058	2022-04-08	Public Health Ontario Laboratory	Public Health Ontario Laboratory	Jacob Afelskie et al
Canada/ON-PHL-22-18576/2022	EPI_ISL_12239062	2022-04-08	Public Health Ontario Laboratory	Public Health Ontario Laboratory	Jacob Afelskie et al
Canada/ON-PHL-22-18579/2022	EPI_ISL_12239065	2022-04-06	Public Health Ontario Laboratory	Public Health Ontario Laboratory	Jacob Afelskie et al
Canada/ON-PHL-22-18595/2022	EPI_ISL_12239079	2022-04-07	Public Health Ontario Laboratory	Public Health Ontario Laboratory	Jacob Afelskie et al
Canada/ON-PHL-22-18604/2022	EPI_ISL_12239088	2022-04-05	Public Health Ontario Laboratory	Public Health Ontario Laboratory	Jacob Afelskie et al
Canada/ON-PHL-22-18631/2022	EPI_ISL_12239115	2022-04-09	Public Health Ontario Laboratory	Public Health Ontario Laboratory	Jacob Afelskie et al
Canada/ON-PHL-22-18699/2022	EPI_ISL_12239179	2022-04-08	Public Health Ontario Laboratory	Public Health Ontario Laboratory	Jacob Afelskie et al
Canada/ON-PHL-22-18701/2022	EPI_ISL_12239181	2022-04-10	Public Health Ontario Laboratory	Public Health Ontario Laboratory	Jacob Afelskie et al
Canada/ON-PHL-22-18726/2022	EPI_ISL_12239204	2022-04-11	Public Health Ontario Laboratory	Public Health Ontario Laboratory	Jacob Afelskie et al
Canada/ON-PHL-22-18744/2022	EPI_ISL_12239218	2022-04-08	Public Health Ontario Laboratory	Public Health Ontario Laboratory	Jacob Afelskie et al
Canada/ON-PHL-22-18751/2022	EPI_ISL_12239225	2022-04-07	Public Health Ontario Laboratory	Public Health Ontario Laboratory	Jacob Afelskie et al
Canada/ON-PHL-22-18752/2022	EPI_ISL_12239226	2022-04-07	Public Health Ontario Laboratory	Public Health Ontario Laboratory	Jacob Afelskie et al
Canada/ON-PHL-22-18767/2022	EPI_ISL_12239239	2022-04-08	Public Health Ontario Laboratory	Public Health Ontario Laboratory	Jacob Afelskie et al
Canada/ON-PHL-22-18778/2022	EPI_ISL_12239250	2022-04-08	Public Health Ontario Laboratory	Public Health Ontario Laboratory	Jacob Afelskie et al
Canada/ON-PHL-22-18785/2022	EPI_ISL_12239256	2022-04-10	Public Health Ontario Laboratory	Public Health Ontario Laboratory	Jacob Afelskie et al
Canada/ON-PHL-22-18794/2022	EPI_ISL_12239265	2022-04-08	Public Health Ontario Laboratory	Public Health Ontario Laboratory	Jacob Afelskie et al
Canada/ON-PHL-22-18813/2022	EPI_ISL_12239283	2022-04-08	Public Health Ontario Laboratory	Public Health Ontario Laboratory	Jacob Afelskie et al
Canada/ON-PHL-22-18822/2022	EPI_ISL_12239292	2022-04-10	Public Health Ontario Laboratory	Public Health Ontario Laboratory	Jacob Afelskie et al
Canada/ON-PHL-22-18826/2022	EPI_ISL_12239296	2022-04-07	Public Health Ontario Laboratory	Public Health Ontario Laboratory	Jacob Afelskie et al
Canada/ON-PHL-22-18827/2022	EPI_ISL_12239297	2022-04-07	Public Health Ontario Laboratory	Public Health Ontario Laboratory	Jacob Afelskie et al
Canada/ON-PHL-22-18832/2022	EPI_ISL_12239302	2022-04-08	Public Health Ontario Laboratory	Public Health Ontario Laboratory	Jacob Afelskie et al
Canada/ON-PHL-22-18860/2022	EPI_ISL_12239329	2022-04-08	Public Health Ontario Laboratory	Public Health Ontario Laboratory	Jacob Afelskie et al
Canada/ON-PHL-22-18864/2022	EPI_ISL_12239333	2022-04-07	Public Health Ontario Laboratory	Public Health Ontario Laboratory	Jacob Afelskie et al
Canada/ON-PHL-22-18866/2022	EPI_ISL_12239335	2022-04-08	Public Health Ontario Laboratory	Public Health Ontario Laboratory	Jacob Afelskie et al
Canada/ON-PHL-22-18872/2022	EPI_ISL_12239341	2022-04-10	Public Health Ontario Laboratory	Public Health Ontario Laboratory	Jacob Afelskie et al
Canada/ON-PHL-22-18880/2022	EPI_ISL_12239349	2022-04-10	Public Health Ontario Laboratory	Public Health Ontario Laboratory	Jacob Afelskie et al
Canada/ON-PHL-22-18900/2022	EPI_ISL_12239368	2022-04-08	Public Health Ontario Laboratory	Public Health Ontario Laboratory	Jacob Afelskie et al
Canada/ON-PHL-22-18929/2022	EPI_ISL_12239397	2022-04-08	Public Health Ontario Laboratory	Public Health Ontario Laboratory	Jacob Afelskie et al
Canada/ON-PHL-22-18930/2022	EPI_ISL_12239398	2022-04-08	Public Health Ontario Laboratory	Public Health Ontario Laboratory	Jacob Afelskie et al
Canada/ON-PHL-22-18934/2022	EPI_ISL_12239401	2022-04-07	Public Health Ontario Laboratory	Public Health Ontario Laboratory	Jacob Afelskie et al
Canada/ON-PHL-22-18935/2022	EPI_ISL_12239402	2022-04-07	Public Health Ontario Laboratory	Public Health Ontario Laboratory	Jacob Afelskie et al
Canada/ON-PHL-22-18948/2022	EPI_ISL_12239415	2022-04-08	Public Health Ontario Laboratory	Public Health Ontario Laboratory	Jacob Afelskie et al
Canada/ON-PHL-22-18949/2022	EPI_ISL_12239416	2022-04-08	Public Health Ontario Laboratory	Public Health Ontario Laboratory	Jacob Afelskie et al
Canada/ON-PHL-22-18951/2022	EPI_ISL_12239418	2022-04-08	Public Health Ontario Laboratory	Public Health Ontario Laboratory	Jacob Afelskie et al
Canada/ON-PHL-22-18958/2022	EPI_ISL_12239424	2022-04-09	Public Health Ontario Laboratory	Public Health Ontario Laboratory	Jacob Afelskie et al
Canada/ON-PHL-22-18968/2022	EPI_ISL_12239434	2022-04-08	Public Health Ontario Laboratory	Public Health Ontario Laboratory	Jacob Afelskie et al
Canada/ON-PHL-22-18990/2022	EPI_ISL_12239454	2022-04-08	Public Health Ontario Laboratory	Public Health Ontario Laboratory	Jacob Afelskie et al
Canada/ON-PHL-22-18998/2022	EPI_ISL_12239461	2022-04-07	Public Health Ontario Laboratory	Public Health Ontario Laboratory	Jacob Afelskie et al
Canada/ON-PHL-22-19000/2022	EPI_ISL_12239463	2022-04-06	Public Health Ontario Laboratory	Public Health Ontario Laboratory	Jacob Afelskie et al
Canada/ON-PHL-22-19001/2022	EPI_ISL_12239464	2022-04-08	Public Health Ontario Laboratory	Public Health Ontario Laboratory	Jacob Afelskie et al
Canada/ON-PHL-22-19003/2022	EPI_ISL_12239466	2022-04-06	Public Health Ontario Laboratory	Public Health Ontario Laboratory	Jacob Afelskie et al
Canada/ON-PHL-22-19007/2022	EPI_ISL_12239470	2022-04-08	Public Health Ontario Laboratory	Public Health Ontario Laboratory	Jacob Afelskie et al
Canada/ON-PHL-22-19045/2022	EPI_ISL_12239508	2022-04-05	Public Health Ontario Laboratory	Public Health Ontario Laboratory	Jacob Afelskie et al
Canada/ON-PHL-22-19050/2022	EPI_ISL_12239513	2022-04-07	Public Health Ontario Laboratory	Public Health Ontario Laboratory	Jacob Afelskie et al
Canada/ON-PHL-22-19052/2022	EPI_ISL_12239515	2022-04-08	Public Health Ontario Laboratory	Public Health Ontario Laboratory	Jacob Afelskie et al
Canada/ON-PHL-22-19054/2022	EPI_ISL_12239517	2022-04-05	Public Health Ontario Laboratory	Public Health Ontario Laboratory	Jacob Afelskie et al
Canada/ON-PHL-22-19059/2022	EPI_ISL_12239522	2022-04-11	Public Health Ontario Laboratory	Public Health Ontario Laboratory	Jacob Afelskie et al
Canada/ON-PHL-22-19062/2022	EPI_ISL_12239525	2022-04-10	Public Health Ontario Laboratory	Public Health Ontario Laboratory	Jacob Afelskie et al
Canada/ON-PHL-22-19082/2022	EPI_ISL_12239545	2022-04-12	Public Health Ontario Laboratory	Public Health Ontario Laboratory	Jacob Afelskie et al
Canada/ON-PHL-22-19085/2022	EPI_ISL_12239548	2022-04-12	Public Health Ontario Laboratory	Public Health Ontario Laboratory	Jacob Afelskie et al
Canada/ON-PHL-22-19095/2022	EPI_ISL_12239558	2022-04-03	Public Health Ontario Laboratory	Public Health Ontario Laboratory	Jacob Afelskie et al
Canada/ON-PHL-22-19099/2022	EPI_ISL_12239562	2022-04-09	Public Health Ontario Laboratory	Public Health Ontario Laboratory	Jacob Afelskie et al
Canada/ON-PHL-22-19104/2022	EPI_ISL_12239567	2022-04-09	Public Health Ontario Laboratory	Public Health Ontario Laboratory	Jacob Afelskie et al
Canada/ON-PHL-22-19113/2022	EPI_ISL_12239576	2022-04-11	Public Health Ontario Laboratory	Public Health Ontario Laboratory	Jacob Afelskie et al
Canada/ON-PHL-22-19119/2022	EPI_ISL_12239582	2022-04-11	Public Health Ontario Laboratory	Public Health Ontario Laboratory	Jacob Afelskie et al
Canada/ON-PHL-22-19123/2022	EPI_ISL_12239585	2022-04-12	Public Health Ontario Laboratory	Public Health Ontario Laboratory	Jacob Afelskie et al
Canada/ON-PHL-22-19136/2022	EPI_ISL_12239597	2022-04-08	Public Health Ontario Laboratory	Public Health Ontario Laboratory	Jacob Afelskie et al
Canada/ON-PHL-22-19166/2022	EPI_ISL_12239627	2022-04-08	Public Health Ontario Laboratory	Public Health Ontario Laboratory	Jacob Afelskie et al
Canada/ON-PHL-22-19172/2022	EPI_ISL_12239633	2022-04-12	Public Health Ontario Laboratory	Public Health Ontario Laboratory	Jacob Afelskie et al
Canada/ON-PHL-22-19186/2022	EPI_ISL_12239646	2022-04-11	Public Health Ontario Laboratory	Public Health Ontario Laboratory	Jacob Afelskie et al
Canada/ON-PHL-22-19204/2022	EPI_ISL_12239663	2022-04-10	Public Health Ontario Laboratory	Public Health Ontario Laboratory	Jacob Afelskie et al
Canada/ON-PHL-22-19222/2022	EPI_ISL_12239681	2022-04-11	Public Health Ontario Laboratory	Public Health Ontario Laboratory	Jacob Afelskie et al
Canada/ON-PHL-22-19251/2022	EPI_ISL_12239710	2022-04-11	Public Health Ontario Laboratory	Public Health Ontario Laboratory	Jacob Afelskie et al
Canada/ON-PHL-22-19258/2022	EPI_ISL_12239716	2022-04-11	Public Health Ontario Laboratory	Public Health Ontario Laboratory	Jacob Afelskie et al
Canada/ON-PHL-22-19275/2022	EPI_ISL_12266144	2022-04-11	Public Health Ontario Laboratory	Public Health Ontario Laboratory	Jacob Afelskie et al
Canada/ON-PHL-22-19293/2022	EPI_ISL_12266162	2022-04-12	Public Health Ontario Laboratory	Public Health Ontario Laboratory	Jacob Afelskie et al
Canada/ON-PHL-22-19321/2022	EPI_ISL_12266189	2022-04-07	Public Health Ontario Laboratory	Public Health Ontario Laboratory	Jacob Afelskie et al
Canada/ON-PHL-22-19348/2022	EPI_ISL_12266216	2022-04-12	Public Health Ontario Laboratory	Public Health Ontario Laboratory	Jacob Afelskie et al
Canada/ON-PHL-22-19364/2022	EPI_ISL_12266232	2022-04-11	Public Health Ontario Laboratory	Public Health Ontario Laboratory	Jacob Afelskie et al
Canada/ON-PHL-22-19374/2022	EPI_ISL_12266240	2022-04-13	Public Health Ontario Laboratory	Public Health Ontario Laboratory	Jacob Afelskie et al
Canada/ON-PHL-22-19382/2022	EPI_ISL_12266248	2022-04-12	Public Health Ontario Laboratory	Public Health Ontario Laboratory	Jacob Afelskie et al
Canada/ON-PHL-22-19399/2022	EPI_ISL_12266264	2022-04-13	Public Health Ontario Laboratory	Public Health Ontario Laboratory	Jacob Afelskie et al
Canada/ON-PHL-22-19404/2022	EPI_ISL_12266269	2022-04-13	Public Health Ontario Laboratory	Public Health Ontario Laboratory	Jacob Afelskie et al
Canada/ON-PHL-22-19407/2022	EPI_ISL_12266272	2022-04-13	Public Health Ontario Laboratory	Public Health Ontario Laboratory	Jacob Afelskie et al
Canada/ON-PHL-22-19419/2022	EPI_ISL_12266284	2022-04-11	Public Health Ontario Laboratory	Public Health Ontario Laboratory	Jacob Afelskie et al
Canada/ON-PHL-22-19426/2022	EPI_ISL_12266291	2022-04-11	Public Health Ontario Laboratory	Public Health Ontario Laboratory	Jacob Afelskie et al
Canada/ON-PHL-22-19436/2022	EPI_ISL_12266301	2022-04-12	Public Health Ontario Laboratory	Public Health Ontario Laboratory	Jacob Afelskie et al
Canada/ON-PHL-22-19452/2022	EPI_ISL_12266316	2022-04-13	Public Health Ontario Laboratory	Public Health Ontario Laboratory	Jacob Afelskie et al
Canada/ON-PHL-22-19458/2022	EPI_ISL_12266322	2022-04-13	Public Health Ontario Laboratory	Public Health Ontario Laboratory	Jacob Afelskie et al
Canada/ON-PHL-22-19460/2022	EPI_ISL_12266324	2022-04-13	Public Health Ontario Laboratory	Public Health Ontario Laboratory	Jacob Afelskie et al
Canada/ON-PHL-22-19481/2022	EPI_ISL_12266345	2022-04-14	Public Health Ontario Laboratory	Public Health Ontario Laboratory	Jacob Afelskie et al
Canada/ON-PHL-22-19488/2022	EPI_ISL_12266352	2022-04-14	Public Health Ontario Laboratory	Public Health Ontario Laboratory	Jacob Afelskie et al
Canada/ON-PHL-22-19493/2022	EPI_ISL_12266356	2022-04-14	Public Health Ontario Laboratory	Public Health Ontario Laboratory	Jacob Afelskie et al
Canada/ON-PHL-22-19514/2022	EPI_ISL_12266374	2022-04-14	Public Health Ontario Laboratory	Public Health Ontario Laboratory	Jacob Afelskie et al
Canada/ON-PHL-22-19520/2022	EPI_ISL_12266380	2022-04-12	Public Health Ontario Laboratory	Public Health Ontario Laboratory	Jacob Afelskie et al
Canada/ON-PHL-22-19521/2022	EPI_ISL_12266381	2022-04-12	Public Health Ontario Laboratory	Public Health Ontario Laboratory	Jacob Afelskie et al
Canada/ON-PHL-22-19555/2022	EPI_ISL_12266413	2022-04-12	Public Health Ontario Laboratory	Public Health Ontario Laboratory	Jacob Afelskie et al
Canada/ON-PHL-22-19559/2022	EPI_ISL_12266417	2022-04-13	Public Health Ontario Laboratory	Public Health Ontario Laboratory	Jacob Afelskie et al
Canada/ON-PHL-22-19577/2022	EPI_ISL_12266433	2022-04-13	Public Health Ontario Laboratory	Public Health Ontario Laboratory	Jacob Afelskie et al
Canada/ON-PHL-22-19618/2022	EPI_ISL_12266472	2022-04-13	Public Health Ontario Laboratory	Public Health Ontario Laboratory	Jacob Afelskie et al
Canada/ON-PHL-22-19646/2022	EPI_ISL_12266500	2022-04-14	Public Health Ontario Laboratory	Public Health Ontario Laboratory	Jacob Afelskie et al
Canada/ON-PHL-22-19650/2022	EPI_ISL_12266504	2022-04-17	Public Health Ontario Laboratory	Public Health Ontario Laboratory	Jacob Afelskie et al
Canada/ON-PHL-22-19682/2022	EPI_ISL_12266535	2022-04-13	Public Health Ontario Laboratory	Public Health Ontario Laboratory	Jacob Afelskie et al
Canada/ON-PHL-22-19689/2022	EPI_ISL_12266542	2022-04-13	Public Health Ontario Laboratory	Public Health Ontario Laboratory	Jacob Afelskie et al
Canada/ON-PHL-22-19697/2022	EPI_ISL_12266550	2022-04-14	Public Health Ontario Laboratory	Public Health Ontario Laboratory	Jacob Afelskie et al
Canada/ON-PHL-22-19717/2022	EPI_ISL_12266570	2022-04-14	Public Health Ontario Laboratory	Public Health Ontario Laboratory	Jacob Afelskie et al
Canada/ON-PHL-22-19720/2022	EPI_ISL_12266573	2022-04-14	Public Health Ontario Laboratory	Public Health Ontario Laboratory	Jacob Afelskie et al
Canada/ON-PHL-22-19734/2022	EPI_ISL_12266585	2022-04-14	Public Health Ontario Laboratory	Public Health Ontario Laboratory	Jacob Afelskie et al
Canada/ON-PHL-22-19738/2022	EPI_ISL_12266589	2022-04-14	Public Health Ontario Laboratory	Public Health Ontario Laboratory	Jacob Afelskie et al
Canada/ON-PHL-22-19751/2022	EPI_ISL_12266601	2022-04-15	Public Health Ontario Laboratory	Public Health Ontario Laboratory	Jacob Afelskie et al
Canada/ON-PHL-22-19756/2022	EPI_ISL_12266605	2022-04-14	Public Health Ontario Laboratory	Public Health Ontario Laboratory	Jacob Afelskie et al
Canada/ON-PHL-22-19776/2022	EPI_ISL_12266624	2022-04-15	Public Health Ontario Laboratory	Public Health Ontario Laboratory	Jacob Afelskie et al
Canada/ON-PHL-22-19820/2022	EPI_ISL_12266666	2022-04-16	Public Health Ontario Laboratory	Public Health Ontario Laboratory	Jacob Afelskie et al
Canada/ON-PHL-22-19821/2022	EPI_ISL_12266667	2022-04-16	Public Health Ontario Laboratory	Public Health Ontario Laboratory	Jacob Afelskie et al
Canada/ON-PHL-22-19823/2022	EPI_ISL_12266669	2022-04-14	Public Health Ontario Laboratory	Public Health Ontario Laboratory	Jacob Afelskie et al
Canada/ON-PHL-22-19851/2022	EPI_ISL_12266694	2022-04-16	Public Health Ontario Laboratory	Public Health Ontario Laboratory	Jacob Afelskie et al
Canada/ON-PHL-22-19871/2022	EPI_ISL_12266713	2022-04-11	Public Health Ontario Laboratory	Public Health Ontario Laboratory	Jacob Afelskie et al
Canada/ON-PHL-22-19872/2022	EPI_ISL_12266714	2022-04-11	Public Health Ontario Laboratory	Public Health Ontario Laboratory	Jacob Afelskie et al
Canada/ON-PHL-22-19874/2022	EPI_ISL_12266716	2022-04-12	Public Health Ontario Laboratory	Public Health Ontario Laboratory	Jacob Afelskie et al
Canada/ON-PHL-22-19879/2022	EPI_ISL_12266721	2022-04-12	Public Health Ontario Laboratory	Public Health Ontario Laboratory	Jacob Afelskie et al
Canada/ON-PHL-22-19880/2022	EPI_ISL_12266722	2022-04-11	Public Health Ontario Laboratory	Public Health Ontario Laboratory	Jacob Afelskie et al
Canada/ON-PHL-22-19882/2022	EPI_ISL_12266724	2022-04-12	Public Health Ontario Laboratory	Public Health Ontario Laboratory	Jacob Afelskie et al
Canada/ON-PHL-22-19885/2022	EPI_ISL_12266727	2022-04-11	Public Health Ontario Laboratory	Public Health Ontario Laboratory	Jacob Afelskie et al
Canada/ON-PHL-22-19888/2022	EPI_ISL_12266730	2022-04-12	Public Health Ontario Laboratory	Public Health Ontario Laboratory	Jacob Afelskie et al
Canada/ON-PHL-22-19890/2022	EPI_ISL_12266732	2022-04-12	Public Health Ontario Laboratory	Public Health Ontario Laboratory	Jacob Afelskie et al
Canada/ON-PHL-22-19891/2022	EPI_ISL_12266733	2022-04-12	Public Health Ontario Laboratory	Public Health Ontario Laboratory	Jacob Afelskie et al
Canada/ON-PHL-22-19893/2022	EPI_ISL_12266735	2022-04-12	Public Health Ontario Laboratory	Public Health Ontario Laboratory	Jacob Afelskie et al
Canada/ON-PHL-22-19903/2022	EPI_ISL_12266745	2022-04-11	Public Health Ontario Laboratory	Public Health Ontario Laboratory	Jacob Afelskie et al
Canada/ON-PHL-22-19928/2022	EPI_ISL_12266769	2022-04-11	Public Health Ontario Laboratory	Public Health Ontario Laboratory	Jacob Afelskie et al
Canada/ON-PHL-22-19931/2022	EPI_ISL_12266772	2022-04-16	Public Health Ontario Laboratory	Public Health Ontario Laboratory	Jacob Afelskie et al
Canada/ON-PHL-22-19934/2022	EPI_ISL_12266775	2022-04-18	Public Health Ontario Laboratory	Public Health Ontario Laboratory	Jacob Afelskie et al
Canada/ON-PHL-22-19938/2022	EPI_ISL_12266779	2022-04-16	Public Health Ontario Laboratory	Public Health Ontario Laboratory	Jacob Afelskie et al
Canada/ON-PHL-22-19991/2022	EPI_ISL_12266828	2022-04-04	Public Health Ontario Laboratory	Public Health Ontario Laboratory	Jacob Afelskie et al
Canada/ON-PHL-22-20010/2022	EPI_ISL_12266847	2022-04-05	Public Health Ontario Laboratory	Public Health Ontario Laboratory	Jacob Afelskie et al
Canada/ON-PHL-22-20012/2022	EPI_ISL_12266849	2022-04-14	Public Health Ontario Laboratory	Public Health Ontario Laboratory	Jacob Afelskie et al
Canada/ON-PHL-22-20081/2022	EPI_ISL_12266917	2022-04-18	Public Health Ontario Laboratory	Public Health Ontario Laboratory	Jacob Afelskie et al
Canada/ON-PHL-22-20107/2022	EPI_ISL_12266942	2022-04-19	Public Health Ontario Laboratory	Public Health Ontario Laboratory	Jacob Afelskie et al
Canada/ON-PHL-22-20135/2022	EPI_ISL_12466207	2022-04-20	Public Health Ontario Laboratory	Public Health Ontario Laboratory	Jacob Afelskie et al
Canada/ON-PHL-22-20143/2022	EPI_ISL_12466215	2022-04-17	Public Health Ontario Laboratory	Public Health Ontario Laboratory	Jacob Afelskie et al
Canada/ON-PHL-22-20147/2022	EPI_ISL_12466219	2022-04-19	Public Health Ontario Laboratory	Public Health Ontario Laboratory	Jacob Afelskie et al
Canada/ON-PHL-22-20164/2022	EPI_ISL_12466235	2022-04-18	Public Health Ontario Laboratory	Public Health Ontario Laboratory	Jacob Afelskie et al
Canada/ON-PHL-22-20211/2022	EPI_ISL_12466280	2022-04-20	Public Health Ontario Laboratory	Public Health Ontario Laboratory	Jacob Afelskie et al
Canada/ON-PHL-22-20212/2022	EPI_ISL_12466281	2022-04-20	Public Health Ontario Laboratory	Public Health Ontario Laboratory	Jacob Afelskie et al
Canada/ON-PHL-22-20243/2022	EPI_ISL_12466311	2022-04-18	Public Health Ontario Laboratory	Public Health Ontario Laboratory	Jacob Afelskie et al
Canada/ON-PHL-22-20268/2022	EPI_ISL_12466334	2022-04-18	Public Health Ontario Laboratory	Public Health Ontario Laboratory	Jacob Afelskie et al
Canada/ON-PHL-22-20293/2022	EPI_ISL_12466352	2022-04-20	Public Health Ontario Laboratory	Public Health Ontario Laboratory	Jacob Afelskie et al
Canada/ON-PHL-22-20327/2022	EPI_ISL_12466384	2022-04-21	Public Health Ontario Laboratory	Public Health Ontario Laboratory	Jacob Afelskie et al
Canada/ON-PHL-22-20342/2022	EPI_ISL_12466399	2022-04-20	Public Health Ontario Laboratory	Public Health Ontario Laboratory	Jacob Afelskie et al
Canada/ON-PHL-22-20362/2022	EPI_ISL_12466419	2022-04-21	Public Health Ontario Laboratory	Public Health Ontario Laboratory	Jacob Afelskie et al
Canada/ON-PHL-22-20389/2022	EPI_ISL_12466444	2022-04-22	Public Health Ontario Laboratory	Public Health Ontario Laboratory	Jacob Afelskie et al
Canada/ON-PHL-22-20400/2022	EPI_ISL_12466454	2022-04-20	Public Health Ontario Laboratory	Public Health Ontario Laboratory	Jacob Afelskie et al
Canada/ON-PHL-22-20403/2022	EPI_ISL_12466457	2022-04-18	Public Health Ontario Laboratory	Public Health Ontario Laboratory	Jacob Afelskie et al
Canada/ON-PHL-22-20434/2022	EPI_ISL_12466485	2022-04-19	Public Health Ontario Laboratory	Public Health Ontario Laboratory	Jacob Afelskie et al
Canada/ON-PHL-22-20464/2022	EPI_ISL_12466512	2022-04-21	Public Health Ontario Laboratory	Public Health Ontario Laboratory	Jacob Afelskie et al
Canada/ON-PHL-22-20482/2022	EPI_ISL_12466530	2022-04-21	Public Health Ontario Laboratory	Public Health Ontario Laboratory	Jacob Afelskie et al
Canada/ON-PHL-22-20503/2022	EPI_ISL_12466551	2022-04-21	Public Health Ontario Laboratory	Public Health Ontario Laboratory	Jacob Afelskie et al
Canada/ON-PHL-22-20526/2022	EPI_ISL_12466573	2022-04-21	Public Health Ontario Laboratory	Public Health Ontario Laboratory	Jacob Afelskie et al
Canada/ON-PHL-22-20543/2022	EPI_ISL_12466589	2022-04-20	Public Health Ontario Laboratory	Public Health Ontario Laboratory	Jacob Afelskie et al
Canada/ON-PHL-22-20562/2022	EPI_ISL_12466608	2022-04-21	Public Health Ontario Laboratory	Public Health Ontario Laboratory	Jacob Afelskie et al
Canada/ON-PHL-22-20671/2022	EPI_ISL_12466717	2022-04-22	Public Health Ontario Laboratory	Public Health Ontario Laboratory	Jacob Afelskie et al
Canada/ON-PHL-22-20680/2022	EPI_ISL_12466726	2022-04-21	Public Health Ontario Laboratory	Public Health Ontario Laboratory	Jacob Afelskie et al
Canada/ON-PHL-22-20711/2022	EPI_ISL_12466756	2022-04-23	Public Health Ontario Laboratory	Public Health Ontario Laboratory	Jacob Afelskie et al
Canada/ON-PHL-22-20715/2022	EPI_ISL_12466760	2022-04-23	Public Health Ontario Laboratory	Public Health Ontario Laboratory	Jacob Afelskie et al
Canada/ON-PHL-22-20720/2022	EPI_ISL_12466765	2022-04-21	Public Health Ontario Laboratory	Public Health Ontario Laboratory	Jacob Afelskie et al
Canada/ON-PHL-22-20723/2022	EPI_ISL_12466768	2022-04-20	Public Health Ontario Laboratory	Public Health Ontario Laboratory	Jacob Afelskie et al
Canada/ON-PHL-22-20728/2022	EPI_ISL_12466773	2022-04-23	Public Health Ontario Laboratory	Public Health Ontario Laboratory	Jacob Afelskie et al
Canada/ON-PHL-22-20752/2022	EPI_ISL_12466797	2022-04-25	Public Health Ontario Laboratory	Public Health Ontario Laboratory	Jacob Afelskie et al
Canada/ON-PHL-22-20795/2022	EPI_ISL_12466831	2022-04-24	Public Health Ontario Laboratory	Public Health Ontario Laboratory	Jacob Afelskie et al
Canada/ON-PHL-22-20807/2022	EPI_ISL_12466842	2022-04-25	Public Health Ontario Laboratory	Public Health Ontario Laboratory	Jacob Afelskie et al
Canada/ON-PHL-22-20871/2022	EPI_ISL_12626843	2022-04-20	Public Health Ontario Laboratory	Public Health Ontario Laboratory	Jacob Afelskie et al
Canada/ON-PHL-22-20877/2022	EPI_ISL_12632849	2022-04-20	Public Health Ontario Laboratory	Public Health Ontario Laboratory	Jacob Afelskie et al
Canada/ON-PHL-22-20948/2022	EPI_ISL_12626907	2022-04-25	Public Health Ontario Laboratory	Public Health Ontario Laboratory	Jacob Afelskie et al
Canada/ON-PHL-22-21021/2022	EPI_ISL_12626975	2022-04-19	Public Health Ontario Laboratory	Public Health Ontario Laboratory	Jacob Afelskie et al
Canada/ON-PHL-22-21026/2022	EPI_ISL_12626980	2022-04-25	Public Health Ontario Laboratory	Public Health Ontario Laboratory	Jacob Afelskie et al
Canada/ON-PHL-22-21030/2022	EPI_ISL_12626983	2022-04-27	Public Health Ontario Laboratory	Public Health Ontario Laboratory	Jacob Afelskie et al
Canada/ON-PHL-22-21071/2022	EPI_ISL_12627024	2022-04-27	Public Health Ontario Laboratory	Public Health Ontario Laboratory	Jacob Afelskie et al
Canada/ON-PHL-22-21074/2022	EPI_ISL_12627027	2022-04-28	Public Health Ontario Laboratory	Public Health Ontario Laboratory	Jacob Afelskie et al
Canada/ON-PHL-22-21094/2022	EPI_ISL_12627046	2022-04-25	Public Health Ontario Laboratory	Public Health Ontario Laboratory	Jacob Afelskie et al
Canada/ON-PHL-22-21166/2022	EPI_ISL_12627117	2022-04-30	Public Health Ontario Laboratory	Public Health Ontario Laboratory	Jacob Afelskie et al
Canada/ON-PHL-22-21190/2022	EPI_ISL_12627141	2022-04-29	Public Health Ontario Laboratory	Public Health Ontario Laboratory	Jacob Afelskie et al
Canada/ON-PHL-22-21203/2022	EPI_ISL_12627154	2022-04-30	Public Health Ontario Laboratory	Public Health Ontario Laboratory	Jacob Afelskie et al
Canada/ON-PHL-22-21207/2022	EPI_ISL_12627158	2022-04-28	Public Health Ontario Laboratory	Public Health Ontario Laboratory	Jacob Afelskie et al
Canada/ON-PHL-22-21262/2022	EPI_ISL_12627210	2022-04-27	Public Health Ontario Laboratory	Public Health Ontario Laboratory	Jacob Afelskie et al
Canada/ON-PHL-22-21281/2022	EPI_ISL_12627229	2022-04-27	Public Health Ontario Laboratory	Public Health Ontario Laboratory	Jacob Afelskie et al
Canada/ON-PHL-22-21283/2022	EPI_ISL_12627231	2022-04-27	Public Health Ontario Laboratory	Public Health Ontario Laboratory	Jacob Afelskie et al
Canada/ON-PHL-22-21284/2022	EPI_ISL_12627232	2022-04-27	Public Health Ontario Laboratory	Public Health Ontario Laboratory	Jacob Afelskie et al
Canada/ON-PHL-22-21286/2022	EPI_ISL_12627234	2022-04-27	Public Health Ontario Laboratory	Public Health Ontario Laboratory	Jacob Afelskie et al
Canada/ON-PHL-22-21288/2022	EPI_ISL_12627236	2022-04-27	Public Health Ontario Laboratory	Public Health Ontario Laboratory	Jacob Afelskie et al
Canada/ON-PHL-22-21328/2022	EPI_ISL_12722135	2022-05-02	Public Health Ontario Laboratory	Public Health Ontario Laboratory	Jacob Afelskie et al
Canada/ON-PHL-22-21333/2022	EPI_ISL_12722140	2022-05-02	Public Health Ontario Laboratory	Public Health Ontario Laboratory	Jacob Afelskie et al
Canada/ON-PHL-22-21351/2022	EPI_ISL_12627258	2022-04-30	Public Health Ontario Laboratory	Public Health Ontario Laboratory	Jacob Afelskie et al
Canada/ON-PHL-22-21464/2022	EPI_ISL_12722182	2022-04-28	Public Health Ontario Laboratory	Public Health Ontario Laboratory	Jacob Afelskie et al
Canada/ON-PHL-22-21465/2022	EPI_ISL_12730653	2022-04-26	Public Health Ontario Laboratory	Public Health Ontario Laboratory	Jacob Afelskie et al
Canada/ON-PHL-22-21534/2022	EPI_ISL_12722245	2022-05-03	Public Health Ontario Laboratory	Public Health Ontario Laboratory	Jacob Afelskie et al
Canada/ON-PHL-22-21536/2022	EPI_ISL_12722247	2022-05-04	Public Health Ontario Laboratory	Public Health Ontario Laboratory	Jacob Afelskie et al
Canada/ON-PHL-22-21574/2022	EPI_ISL_12722285	2022-05-04	Public Health Ontario Laboratory	Public Health Ontario Laboratory	Jacob Afelskie et al
Canada/ON-PHL-22-21622/2022	EPI_ISL_12722332	2022-05-03	Public Health Ontario Laboratory	Public Health Ontario Laboratory	Jacob Afelskie et al
Canada/ON-PHL-22-21661/2022	EPI_ISL_12722368	2022-05-04	Public Health Ontario Laboratory	Public Health Ontario Laboratory	Jacob Afelskie et al
Canada/ON-PHL-22-21681/2022	EPI_ISL_12722383	2022-05-06	Public Health Ontario Laboratory	Public Health Ontario Laboratory	Jacob Afelskie et al
Canada/ON-PHL-22-21781/2022	EPI_ISL_12722474	2022-05-01	Public Health Ontario Laboratory	Public Health Ontario Laboratory	Jacob Afelskie et al
Canada/ON-PHL-22-21809/2022	EPI_ISL_12722502	2022-05-06	Public Health Ontario Laboratory	Public Health Ontario Laboratory	Jacob Afelskie et al
Canada/ON-PHL-22-22004/2022	EPI_ISL_12881384	2022-05-11	Public Health Ontario Laboratory	Public Health Ontario Laboratory	Jacob Afelskie et al
Canada/ON-PHL-22-22038/2022	EPI_ISL_12881662	2022-05-10	Public Health Ontario Laboratory	Public Health Ontario Laboratory	Jacob Afelskie et al
Canada/ON-PHL-22-22153/2022	EPI_ISL_12881382	2022-05-09	Public Health Ontario Laboratory	Public Health Ontario Laboratory	Jacob Afelskie et al
Canada/ON-PHL-22-22336/2022	EPI_ISL_12881523	2022-05-15	Public Health Ontario Laboratory	Public Health Ontario Laboratory	Jacob Afelskie et al
Canada/ON-PHL-22-22396/2022	EPI_ISL_12881306	2022-05-13	Public Health Ontario Laboratory	Public Health Ontario Laboratory	Jacob Afelskie et al
Canada/ON-PHL-22-22398/2022	EPI_ISL_12881376	2022-05-13	Public Health Ontario Laboratory	Public Health Ontario Laboratory	Jacob Afelskie et al
Canada/ON-UB-KSL-04374/2021	EPI_ISL_8598749	2021-12-08	KSL Diagnostics	University at Buffalo Genomics and Bioinformatics Core	Jonathan Bard et al
Canada/ON-UB-KSL-04409/2021	EPI_ISL_8598753	2021-12-14	KSL Diagnostics	University at Buffalo Genomics and Bioinformatics Core	Jonathan Bard et al
Canada/ON-UB-KSL-04410/2021	EPI_ISL_8598754	2021-12-14	KSL Diagnostics	University at Buffalo Genomics and Bioinformatics Core	Jonathan Bard et al
Canada/ON-UB-KSL-04434/2021	EPI_ISL_8598762	2021-12-15	KSL Diagnostics	University at Buffalo Genomics and Bioinformatics Core	Jonathan Bard et al
Canada/ON-UB-KSL-04446/2021	EPI_ISL_8598764	2021-12-17	KSL Diagnostics	University at Buffalo Genomics and Bioinformatics Core	Jonathan Bard et al
Canada/ON-UB-KSL-04452/2021	EPI_ISL_8598766	2021-12-18	KSL Diagnostics	University at Buffalo Genomics and Bioinformatics Core	Jonathan Bard et al
Canada/QC-1nBNP-S92435916W/2022	EPI_ISL_10044962	2022-01-24	Laboratoire de santé publique du Québec	Laboratoire de santé publique du Québec	Sandrine Moreira et al
Canada/QC-1nDJLG-S90912826W/2022	EPI_ISL_9521814	2022-01-09	Laboratoire de santé publique du Québec	Laboratoire de santé publique du Québec	Sandrine Moreira et al
Canada/QC-1nDJLG-S92430916W/2022	EPI_ISL_10329311	2022-01-24	Laboratoire de santé publique du Québec	Laboratoire de santé publique du Québec	Sandrine Moreira et al
Canada/QC-1nDJLG-S93127156W/2022	EPI_ISL_11370032	2022-01-31	Laboratoire de santé publique du Québec	Laboratoire de santé publique du Québec	Sandrine Moreira et al
Canada/QC-1nDJXP-8140309142/2021	EPI_ISL_9521937	2021-12-27	Laboratoire de santé publique du Québec	Laboratoire de santé publique du Québec	Sandrine Moreira et al
Canada/QC-1nDJXP-8140310366/2021	EPI_ISL_9521934	2021-12-27	Laboratoire de santé publique du Québec	Laboratoire de santé publique du Québec	Sandrine Moreira et al
Canada/QC-1nDJXP-8140310835/2021	EPI_ISL_9521936	2021-12-27	Laboratoire de santé publique du Québec	Laboratoire de santé publique du Québec	Sandrine Moreira et al
Canada/QC-1nDJXP-8140373750/2022	EPI_ISL_9521750	2022-01-07	Laboratoire de santé publique du Québec	Laboratoire de santé publique du Québec	Sandrine Moreira et al
Canada/QC-1nDJXP-8140380476/2022	EPI_ISL_9521746	2022-01-07	Laboratoire de santé publique du Québec	Laboratoire de santé publique du Québec	Sandrine Moreira et al
Canada/QC-1nDJXP-8140419412/2022	EPI_ISL_10045002	2022-01-13	Laboratoire de santé publique du Québec	Laboratoire de santé publique du Québec	Sandrine Moreira et al
Canada/QC-1nDJXP-8140420256/2022	EPI_ISL_10045012	2022-01-14	Laboratoire de santé publique du Québec	Laboratoire de santé publique du Québec	Sandrine Moreira et al
Canada/QC-1nDJXP-8140423131/2022	EPI_ISL_10320526	2022-01-14	Laboratoire de santé publique du Québec	Laboratoire de santé publique du Québec	Sandrine Moreira et al
Canada/QC-1nDJXP-8140423853/2022	EPI_ISL_10045014	2022-01-13	Laboratoire de santé publique du Québec	Laboratoire de santé publique du Québec	Sandrine Moreira et al
Canada/QC-1nDJXP-8140425463/2022	EPI_ISL_10045013	2022-01-14	Laboratoire de santé publique du Québec	Laboratoire de santé publique du Québec	Sandrine Moreira et al
Canada/QC-1nDJXP-8140426056/2022	EPI_ISL_10045010	2022-01-14	Laboratoire de santé publique du Québec	Laboratoire de santé publique du Québec	Sandrine Moreira et al
Canada/QC-1nDJXP-8140442227/2022	EPI_ISL_10341361	2022-01-18	Laboratoire de santé publique du Québec	Laboratoire de santé publique du Québec	Sandrine Moreira et al
Canada/QC-1nDJXP-8140445274/2022	EPI_ISL_10341307	2022-01-18	Laboratoire de santé publique du Québec	Laboratoire de santé publique du Québec	Sandrine Moreira et al
Canada/QC-1nDJXP-8140448836/2022	EPI_ISL_10341300	2022-01-19	Laboratoire de santé publique du Québec	Laboratoire de santé publique du Québec	Sandrine Moreira et al
Canada/QC-1nDJXP-8140453155/2022	EPI_ISL_10341366	2022-01-19	Laboratoire de santé publique du Québec	Laboratoire de santé publique du Québec	Sandrine Moreira et al
Canada/QC-1nDJXP-8140454115/2022	EPI_ISL_10341344	2022-01-19	Laboratoire de santé publique du Québec	Laboratoire de santé publique du Québec	Sandrine Moreira et al
Canada/QC-1nDJXP-8140455378/2022	EPI_ISL_10341359	2022-01-19	Laboratoire de santé publique du Québec	Laboratoire de santé publique du Québec	Sandrine Moreira et al
Canada/QC-1nDJXP-8147928405/2022	EPI_ISL_10045005	2022-01-14	Laboratoire de santé publique du Québec	Laboratoire de santé publique du Québec	Sandrine Moreira et al
Canada/QC-1nDJXP-8147929642/2022	EPI_ISL_10045001	2022-01-14	Laboratoire de santé publique du Québec	Laboratoire de santé publique du Québec	Sandrine Moreira et al
Canada/QC-1nDJXQ-2201401122A/2022	EPI_ISL_10044957	2022-01-14	Laboratoire de santé publique du Québec	Laboratoire de santé publique du Québec	Sandrine Moreira et al
Canada/QC-1nDJXQ-R6281221C2/2021	EPI_ISL_9521691	2021-12-28	Laboratoire de santé publique du Québec	Laboratoire de santé publique du Québec	Sandrine Moreira et al
Canada/QC-1nDJXQ-R6281334C2/2021	EPI_ISL_9521659	2021-12-28	Laboratoire de santé publique du Québec	Laboratoire de santé publique du Québec	Sandrine Moreira et al
Canada/QC-1nDJXQ-R6283134C2/2021	EPI_ISL_9521680	2021-12-28	Laboratoire de santé publique du Québec	Laboratoire de santé publique du Québec	Sandrine Moreira et al
Canada/QC-1nDJXQ-R6283375C2/2021	EPI_ISL_9521697	2021-12-28	Laboratoire de santé publique du Québec	Laboratoire de santé publique du Québec	Sandrine Moreira et al
Canada/QC-1nDJXQ-R7190907C2/2022	EPI_ISL_11327671	2022-01-19	Laboratoire de santé publique du Québec	Laboratoire de santé publique du Québec	Sandrine Moreira et al
Canada/QC-1nDJXQ-R7190922C2/2022	EPI_ISL_11327668	2022-01-19	Laboratoire de santé publique du Québec	Laboratoire de santé publique du Québec	Sandrine Moreira et al
Canada/QC-1nDJXQ-R7191583C2/2022	EPI_ISL_11327654	2022-01-19	Laboratoire de santé publique du Québec	Laboratoire de santé publique du Québec	Sandrine Moreira et al
Canada/QC-1nDJXQ-R7192317C2/2022	EPI_ISL_11327660	2022-01-19	Laboratoire de santé publique du Québec	Laboratoire de santé publique du Québec	Sandrine Moreira et al
Canada/QC-1nDJXQ-R7192857C2/2022	EPI_ISL_11327663	2022-01-19	Laboratoire de santé publique du Québec	Laboratoire de santé publique du Québec	Sandrine Moreira et al
Canada/QC-1nDJXQ-R7193732C2/2022	EPI_ISL_11327653	2022-01-19	Laboratoire de santé publique du Québec	Laboratoire de santé publique du Québec	Sandrine Moreira et al
Canada/QC-1nDJXW-511344531/2022	EPI_ISL_9521781	2022-01-06	Laboratoire de santé publique du Québec	Laboratoire de santé publique du Québec	Sandrine Moreira et al
Canada/QC-1nDJXW-511349221/2022	EPI_ISL_9521780	2022-01-06	Laboratoire de santé publique du Québec	Laboratoire de santé publique du Québec	Sandrine Moreira et al
Canada/QC-1nDJXW-511392511/2022	EPI_ISL_9521766	2022-01-06	Laboratoire de santé publique du Québec	Laboratoire de santé publique du Québec	Sandrine Moreira et al
Canada/QC-1nDJXW-511420171/2022	EPI_ISL_9521770	2022-01-06	Laboratoire de santé publique du Québec	Laboratoire de santé publique du Québec	Sandrine Moreira et al
Canada/QC-1nDJXW-511431831/2022	EPI_ISL_9521772	2022-01-06	Laboratoire de santé publique du Québec	Laboratoire de santé publique du Québec	Sandrine Moreira et al
Canada/QC-1nDJXW-511521831/2022	EPI_ISL_10045074	2022-01-07	Laboratoire de santé publique du Québec	Laboratoire de santé publique du Québec	Sandrine Moreira et al
Canada/QC-1nDJXW-511604061/2022	EPI_ISL_10045024	2022-01-09	Laboratoire de santé publique du Québec	Laboratoire de santé publique du Québec	Sandrine Moreira et al
Canada/QC-1nDJXW-513198211/2022	EPI_ISL_11370042	2022-01-25	Laboratoire de santé publique du Québec	Laboratoire de santé publique du Québec	Sandrine Moreira et al
Canada/QC-1nDJXW-513232321/2022	EPI_ISL_11370056	2022-01-26	Laboratoire de santé publique du Québec	Laboratoire de santé publique du Québec	Sandrine Moreira et al
Canada/QC-1nDJXW-513232961/2022	EPI_ISL_11370040	2022-01-26	Laboratoire de santé publique du Québec	Laboratoire de santé publique du Québec	Sandrine Moreira et al
Canada/QC-1nDJXW-513244351/2022	EPI_ISL_11370049	2022-01-26	Laboratoire de santé publique du Québec	Laboratoire de santé publique du Québec	Sandrine Moreira et al
Canada/QC-1nDJXW-513246441/2022	EPI_ISL_11370047	2022-01-26	Laboratoire de santé publique du Québec	Laboratoire de santé publique du Québec	Sandrine Moreira et al
Canada/QC-1nEAQ-01262629/2022	EPI_ISL_9521759	2022-01-03	Laboratoire de santé publique du Québec	Laboratoire de santé publique du Québec	Sandrine Moreira et al
Canada/QC-1nEAQ-01283142/2022	EPI_ISL_9521754	2022-01-06	Laboratoire de santé publique du Québec	Laboratoire de santé publique du Québec	Sandrine Moreira et al
Canada/QC-1nFWU-5368355/2021	EPI_ISL_9522032	2021-12-24	Laboratoire de santé publique du Québec	Laboratoire de santé publique du Québec	Sandrine Moreira et al
Canada/QC-1nFWU-5369358/2021	EPI_ISL_9522026	2021-12-24	Laboratoire de santé publique du Québec	Laboratoire de santé publique du Québec	Sandrine Moreira et al
Canada/QC-1nFWU-5369559/2021	EPI_ISL_9522003	2021-12-24	Laboratoire de santé publique du Québec	Laboratoire de santé publique du Québec	Sandrine Moreira et al
Canada/QC-1nFWU-5369614/2021	EPI_ISL_9522040	2021-12-24	Laboratoire de santé publique du Québec	Laboratoire de santé publique du Québec	Sandrine Moreira et al
Canada/QC-1nFWU-5371352/2021	EPI_ISL_9522072	2021-12-25	Laboratoire de santé publique du Québec	Laboratoire de santé publique du Québec	Sandrine Moreira et al
Canada/QC-1nFWU-5435334/2022	EPI_ISL_10045058	2022-01-11	Laboratoire de santé publique du Québec	Laboratoire de santé publique du Québec	Sandrine Moreira et al
Canada/QC-1nFWU-5435383/2022	EPI_ISL_10045050	2022-01-11	Laboratoire de santé publique du Québec	Laboratoire de santé publique du Québec	Sandrine Moreira et al
Canada/QC-1nFWU-5448143/2022	EPI_ISL_10044942	2022-01-20	Laboratoire de santé publique du Québec	Laboratoire de santé publique du Québec	Sandrine Moreira et al
Canada/QC-1nFWU-5448220/2022	EPI_ISL_10044946	2022-01-20	Laboratoire de santé publique du Québec	Laboratoire de santé publique du Québec	Sandrine Moreira et al
Canada/QC-1nFWU-5448633/2022	EPI_ISL_10044950	2022-01-20	Laboratoire de santé publique du Québec	Laboratoire de santé publique du Québec	Sandrine Moreira et al
Canada/QC-1nFWU-5448787/2022	EPI_ISL_10044941	2022-01-20	Laboratoire de santé publique du Québec	Laboratoire de santé publique du Québec	Sandrine Moreira et al
Canada/QC-1nIEOQ-16347785/2021	EPI_ISL_9521986	2021-12-29	Laboratoire de santé publique du Québec	Laboratoire de santé publique du Québec	Sandrine Moreira et al
Canada/QC-1nIEOQ-16374863/2022	EPI_ISL_10329293	2022-01-11	Laboratoire de santé publique du Québec	Laboratoire de santé publique du Québec	Sandrine Moreira et al
Canada/QC-1nIEOQ-16376770/2022	EPI_ISL_10329292	2022-01-12	Laboratoire de santé publique du Québec	Laboratoire de santé publique du Québec	Sandrine Moreira et al
Canada/QC-1nIEOQ-16377335/2022	EPI_ISL_10329295	2022-01-12	Laboratoire de santé publique du Québec	Laboratoire de santé publique du Québec	Sandrine Moreira et al
Canada/QC-1nIEOQ-16405670/2022	EPI_ISL_11370059	2022-01-26	Laboratoire de santé publique du Québec	Laboratoire de santé publique du Québec	Sandrine Moreira et al
Canada/QC-1nIEOQ-7056959104/2022	EPI_ISL_10341356	2022-01-18	Laboratoire de santé publique du Québec	Laboratoire de santé publique du Québec	Sandrine Moreira et al
Canada/QC-1nIEOQ-R7051031CO/2022	EPI_ISL_9521997	2022-01-05	Laboratoire de santé publique du Québec	Laboratoire de santé publique du Québec	Sandrine Moreira et al
Canada/QC-1nIEOQ-R7132105CO/2022	EPI_ISL_10329277	2022-01-13	Laboratoire de santé publique du Québec	Laboratoire de santé publique du Québec	Sandrine Moreira et al
Canada/QC-1nIEOQ-R7191184CO/2022	EPI_ISL_10329303	2022-01-19	Laboratoire de santé publique du Québec	Laboratoire de santé publique du Québec	Sandrine Moreira et al
Canada/QC-1nIEOQ-V30420819Q/2022	EPI_ISL_9522101	2022-01-04	Laboratoire de santé publique du Québec	Laboratoire de santé publique du Québec	Sandrine Moreira et al
Canada/QC-1nIEOQ-V31824499Q/2022	EPI_ISL_10329300	2022-01-18	Laboratoire de santé publique du Québec	Laboratoire de santé publique du Québec	Sandrine Moreira et al
Canada/QC-1nIEOQ-V31915069Q/2022	EPI_ISL_10329301	2022-01-19	Laboratoire de santé publique du Québec	Laboratoire de santé publique du Québec	Sandrine Moreira et al
Canada/QC-1nIEOQ-V32527779Q/2022	EPI_ISL_11370021	2022-01-25	Laboratoire de santé publique du Québec	Laboratoire de santé publique du Québec	Sandrine Moreira et al
Canada/QC-1nIEOQ-V32612499Q/2022	EPI_ISL_11370022	2022-01-26	Laboratoire de santé publique du Québec	Laboratoire de santé publique du Québec	Sandrine Moreira et al
Canada/QC-1nIEOQ-V32618559Q/2022	EPI_ISL_11370008	2022-01-26	Laboratoire de santé publique du Québec	Laboratoire de santé publique du Québec	Sandrine Moreira et al
Canada/QC-1nIFO-U1185342/2022	EPI_ISL_10044995	2022-01-18	Laboratoire de santé publique du Québec	Laboratoire de santé publique du Québec	Sandrine Moreira et al
Canada/QC-1nIFO-U1245366IA/2022	EPI_ISL_10341413	2022-01-24	Laboratoire de santé publique du Québec	Laboratoire de santé publique du Québec	Sandrine Moreira et al
Canada/QC-1nIFO-U1246271IA/2022	EPI_ISL_10341439	2022-01-24	Laboratoire de santé publique du Québec	Laboratoire de santé publique du Québec	Sandrine Moreira et al
Canada/QC-1nIFO-U1246448IA/2022	EPI_ISL_10341415	2022-01-24	Laboratoire de santé publique du Québec	Laboratoire de santé publique du Québec	Sandrine Moreira et al
Canada/QC-1nIFO-U1247477IA/2022	EPI_ISL_10341336	2022-01-24	Laboratoire de santé publique du Québec	Laboratoire de santé publique du Québec	Sandrine Moreira et al
Canada/QC-1nIFO-U1247480IA/2022	EPI_ISL_10341337	2022-01-24	Laboratoire de santé publique du Québec	Laboratoire de santé publique du Québec	Sandrine Moreira et al
Canada/QC-1nIFO-U1257250IA/2022	EPI_ISL_10341333	2022-01-25	Laboratoire de santé publique du Québec	Laboratoire de santé publique du Québec	Sandrine Moreira et al
Canada/QC-1nIFO-U1257644IA/2022	EPI_ISL_10341429	2022-01-25	Laboratoire de santé publique du Québec	Laboratoire de santé publique du Québec	Sandrine Moreira et al
Canada/QC-1nIFO-U1311973IA/2022	EPI_ISL_11327821	2022-02-01	Laboratoire de santé publique du Québec	Laboratoire de santé publique du Québec	Sandrine Moreira et al
Canada/QC-1nIFO-U1315727IA/2022	EPI_ISL_11327835	2022-01-31	Laboratoire de santé publique du Québec	Laboratoire de santé publique du Québec	Sandrine Moreira et al
Canada/QC-1nIFO-U1316293IA/2022	EPI_ISL_11327824	2022-01-31	Laboratoire de santé publique du Québec	Laboratoire de santé publique du Québec	Sandrine Moreira et al
Canada/QC-1nIFO-U1316596IA/2022	EPI_ISL_11327837	2022-01-31	Laboratoire de santé publique du Québec	Laboratoire de santé publique du Québec	Sandrine Moreira et al
Canada/QC-1nIFO-U1317321IA/2022	EPI_ISL_11327831	2022-01-31	Laboratoire de santé publique du Québec	Laboratoire de santé publique du Québec	Sandrine Moreira et al
Canada/QC-1nIROK-U025059899/2021	EPI_ISL_9521709	2021-12-25	Laboratoire de santé publique du Québec	Laboratoire de santé publique du Québec	Sandrine Moreira et al
Canada/QC-1nIROK-U025075899/2021	EPI_ISL_9521719	2021-12-25	Laboratoire de santé publique du Québec	Laboratoire de santé publique du Québec	Sandrine Moreira et al
Canada/QC-1nIROK-U027204499/2021	EPI_ISL_10329360	2021-12-27	Laboratoire de santé publique du Québec	Laboratoire de santé publique du Québec	Sandrine Moreira et al
Canada/QC-1nIROK-U110460599/2022	EPI_ISL_9521972	2022-01-10	Laboratoire de santé publique du Québec	Laboratoire de santé publique du Québec	Sandrine Moreira et al
Canada/QC-1nIROK-U111079599/2022	EPI_ISL_9522089	2022-01-11	Laboratoire de santé publique du Québec	Laboratoire de santé publique du Québec	Sandrine Moreira et al
Canada/QC-1nIROK-U111079799/2022	EPI_ISL_9522090	2022-01-11	Laboratoire de santé publique du Québec	Laboratoire de santé publique du Québec	Sandrine Moreira et al
Canada/QC-1nIUH-5524696480/2022	EPI_ISL_10045044	2022-01-18	Laboratoire de santé publique du Québec	Laboratoire de santé publique du Québec	Sandrine Moreira et al
Canada/QC-1nIUH-5524696518/2022	EPI_ISL_10045040	2022-01-18	Laboratoire de santé publique du Québec	Laboratoire de santé publique du Québec	Sandrine Moreira et al
Canada/QC-1nIUH-5524701333/2022	EPI_ISL_10044990	2022-01-24	Laboratoire de santé publique du Québec	Laboratoire de santé publique du Québec	Sandrine Moreira et al
Canada/QC-1nIUH-5524701394/2022	EPI_ISL_10341314	2022-01-24	Laboratoire de santé publique du Québec	Laboratoire de santé publique du Québec	Sandrine Moreira et al
Canada/QC-1nIUH-5524701478/2022	EPI_ISL_10341340	2022-01-24	Laboratoire de santé publique du Québec	Laboratoire de santé publique du Québec	Sandrine Moreira et al
Canada/QC-1nIUH-5524701783/2022	EPI_ISL_10341322	2022-01-25	Laboratoire de santé publique du Québec	Laboratoire de santé publique du Québec	Sandrine Moreira et al
Canada/QC-1nIUH-5524701792/2022	EPI_ISL_10044991	2022-01-25	Laboratoire de santé publique du Québec	Laboratoire de santé publique du Québec	Sandrine Moreira et al
Canada/QC-1nIUH-5524701833/2022	EPI_ISL_10341324	2022-01-25	Laboratoire de santé publique du Québec	Laboratoire de santé publique du Québec	Sandrine Moreira et al
Canada/QC-1nIUH-5524701866/2022	EPI_ISL_10341326	2022-01-25	Laboratoire de santé publique du Québec	Laboratoire de santé publique du Québec	Sandrine Moreira et al
Canada/QC-1nIUH-5524702013/2022	EPI_ISL_10341319	2022-01-25	Laboratoire de santé publique du Québec	Laboratoire de santé publique du Québec	Sandrine Moreira et al
Canada/QC-1nIUH-5524702100/2022	EPI_ISL_10341390	2022-01-25	Laboratoire de santé publique du Québec	Laboratoire de santé publique du Québec	Sandrine Moreira et al
Canada/QC-1nIUH-5524702361/2022	EPI_ISL_10341327	2022-01-25	Laboratoire de santé publique du Québec	Laboratoire de santé publique du Québec	Sandrine Moreira et al
Canada/QC-1nIUH-5524702471/2022	EPI_ISL_10341358	2022-01-25	Laboratoire de santé publique du Québec	Laboratoire de santé publique du Québec	Sandrine Moreira et al
Canada/QC-1nIUM-V2272105/2021	EPI_ISL_9521865	2021-12-27	Laboratoire de santé publique du Québec	Laboratoire de santé publique du Québec	Sandrine Moreira et al
Canada/QC-1nIUM-V2272199/2021	EPI_ISL_9521893	2021-12-27	Laboratoire de santé publique du Québec	Laboratoire de santé publique du Québec	Sandrine Moreira et al
Canada/QC-1nIUM-V2272669/2021	EPI_ISL_9521906	2021-12-27	Laboratoire de santé publique du Québec	Laboratoire de santé publique du Québec	Sandrine Moreira et al
Canada/QC-1nIUM-V2273368/2021	EPI_ISL_9521876	2021-12-27	Laboratoire de santé publique du Québec	Laboratoire de santé publique du Québec	Sandrine Moreira et al
Canada/QC-1nIUM-V2273749/2021	EPI_ISL_9521863	2021-12-27	Laboratoire de santé publique du Québec	Laboratoire de santé publique du Québec	Sandrine Moreira et al
Canada/QC-1nIUM-V2274280/2021	EPI_ISL_9521877	2021-12-27	Laboratoire de santé publique du Québec	Laboratoire de santé publique du Québec	Sandrine Moreira et al
Canada/QC-1nIUM-V2274395/2021	EPI_ISL_9521890	2021-12-27	Laboratoire de santé publique du Québec	Laboratoire de santé publique du Québec	Sandrine Moreira et al
Canada/QC-1nIUM-V3081401/2022	EPI_ISL_9521851	2022-01-08	Laboratoire de santé publique du Québec	Laboratoire de santé publique du Québec	Sandrine Moreira et al
Canada/QC-1nIUM-V3090024/2022	EPI_ISL_10329284	2022-01-09	Laboratoire de santé publique du Québec	Laboratoire de santé publique du Québec	Sandrine Moreira et al
Canada/QC-1nIUM-V3160736/2022	EPI_ISL_10320509	2022-01-16	Laboratoire de santé publique du Québec	Laboratoire de santé publique du Québec	Sandrine Moreira et al
Canada/QC-1nIUM-V3160779/2022	EPI_ISL_10320508	2022-01-16	Laboratoire de santé publique du Québec	Laboratoire de santé publique du Québec	Sandrine Moreira et al
Canada/QC-1nIUM-V3160896/2022	EPI_ISL_10320510	2022-01-16	Laboratoire de santé publique du Québec	Laboratoire de santé publique du Québec	Sandrine Moreira et al
Canada/QC-1nIUM-V3161010/2022	EPI_ISL_10320512	2022-01-16	Laboratoire de santé publique du Québec	Laboratoire de santé publique du Québec	Sandrine Moreira et al
Canada/QC-1nIUM-V3220840/2022	EPI_ISL_10329325	2022-01-22	Laboratoire de santé publique du Québec	Laboratoire de santé publique du Québec	Sandrine Moreira et al
Canada/QC-1nIUM-V3221096/2022	EPI_ISL_10044968	2022-01-22	Laboratoire de santé publique du Québec	Laboratoire de santé publique du Québec	Sandrine Moreira et al
Canada/QC-1nIUM-V3221111/2022	EPI_ISL_10044966	2022-01-22	Laboratoire de santé publique du Québec	Laboratoire de santé publique du Québec	Sandrine Moreira et al
Canada/QC-1nIXH-R7130172R2/2022	EPI_ISL_10320516	2022-01-13	Laboratoire de santé publique du Québec	Laboratoire de santé publique du Québec	Sandrine Moreira et al
Canada/QC-1nIXH-R7140962R2/2022	EPI_ISL_10320518	2022-01-14	Laboratoire de santé publique du Québec	Laboratoire de santé publique du Québec	Sandrine Moreira et al
Canada/QC-1nJWFTV-8140312346/2021	EPI_ISL_9521611	2021-12-28	Laboratoire de santé publique du Québec	Laboratoire de santé publique du Québec	Sandrine Moreira et al
Canada/QC-1nKQO-U1031616UW/2022	EPI_ISL_9521822	2022-01-03	Laboratoire de santé publique du Québec	Laboratoire de santé publique du Québec	Sandrine Moreira et al
Canada/QC-1nKQO-U1031722UW/2022	EPI_ISL_9521820	2022-01-03	Laboratoire de santé publique du Québec	Laboratoire de santé publique du Québec	Sandrine Moreira et al
Canada/QC-1nKQO-U1032524UW/2022	EPI_ISL_9521828	2022-01-03	Laboratoire de santé publique du Québec	Laboratoire de santé publique du Québec	Sandrine Moreira et al
Canada/QC-1nKQO-U1051540UW/2022	EPI_ISL_9521624	2022-01-05	Laboratoire de santé publique du Québec	Laboratoire de santé publique du Québec	Sandrine Moreira et al
Canada/QC-1nKQO-U1061597UW/2022	EPI_ISL_9521626	2022-01-06	Laboratoire de santé publique du Québec	Laboratoire de santé publique du Québec	Sandrine Moreira et al
Canada/QC-1nKQO-U1061598UW/2022	EPI_ISL_9521825	2022-01-06	Laboratoire de santé publique du Québec	Laboratoire de santé publique du Québec	Sandrine Moreira et al
Canada/QC-1nKQO-U1213041UW/2022	EPI_ISL_10329305	2022-01-21	Laboratoire de santé publique du Québec	Laboratoire de santé publique du Québec	Sandrine Moreira et al
Canada/QC-1nKQO-U1282555UW/2022	EPI_ISL_11370026	2022-01-28	Laboratoire de santé publique du Québec	Laboratoire de santé publique du Québec	Sandrine Moreira et al
Canada/QC-1nQUP-9963455555/2022	EPI_ISL_10320539	2022-01-16	Laboratoire de santé publique du Québec	Laboratoire de santé publique du Québec	Sandrine Moreira et al
Canada/QC-1nQUP-9966191024/2022	EPI_ISL_9522085	2022-01-08	Laboratoire de santé publique du Québec	Laboratoire de santé publique du Québec	Sandrine Moreira et al
Canada/QC-1nQUP-9967303721/2022	EPI_ISL_10320540	2022-01-16	Laboratoire de santé publique du Québec	Laboratoire de santé publique du Québec	Sandrine Moreira et al
Canada/QC-1nSKP-0636541413/2021	EPI_ISL_9521920	2021-12-23	Laboratoire de santé publique du Québec	Laboratoire de santé publique du Québec	Sandrine Moreira et al
Canada/QC-1nSKP-0636546437/2021	EPI_ISL_9521635	2021-12-28	Laboratoire de santé publique du Québec	Laboratoire de santé publique du Québec	Sandrine Moreira et al
Canada/QC-1nSKP-0636546438/2021	EPI_ISL_9521634	2021-12-28	Laboratoire de santé publique du Québec	Laboratoire de santé publique du Québec	Sandrine Moreira et al
Canada/QC-1nSKP-0636580154/2022	EPI_ISL_11370073	2022-01-23	Laboratoire de santé publique du Québec	Laboratoire de santé publique du Québec	Sandrine Moreira et al
Canada/QC-1nSKP-0636580155/2022	EPI_ISL_11370072	2022-01-23	Laboratoire de santé publique du Québec	Laboratoire de santé publique du Québec	Sandrine Moreira et al
Canada/QC-1nSKP-0636581604/2022	EPI_ISL_11370071	2022-01-24	Laboratoire de santé publique du Québec	Laboratoire de santé publique du Québec	Sandrine Moreira et al
Canada/QC-1nSKP-0636581806/2022	EPI_ISL_11370076	2022-01-24	Laboratoire de santé publique du Québec	Laboratoire de santé publique du Québec	Sandrine Moreira et al
Canada/QC-1nSKP-0637496649/2022	EPI_ISL_11370064	2022-01-24	Laboratoire de santé publique du Québec	Laboratoire de santé publique du Québec	Sandrine Moreira et al
Canada/QC-1nSKP-0637660478/2021	EPI_ISL_9521651	2021-12-28	Laboratoire de santé publique du Québec	Laboratoire de santé publique du Québec	Sandrine Moreira et al
Canada/QC-1nSKP-0637667482/2022	EPI_ISL_11370070	2022-01-24	Laboratoire de santé publique du Québec	Laboratoire de santé publique du Québec	Sandrine Moreira et al
Canada/QC-1nSKP-0638235347/2022	EPI_ISL_9521734	2022-01-05	Laboratoire de santé publique du Québec	Laboratoire de santé publique du Québec	Sandrine Moreira et al
Canada/QC-1nSKP-0638667918/2022	EPI_ISL_11370063	2022-01-24	Laboratoire de santé publique du Québec	Laboratoire de santé publique du Québec	Sandrine Moreira et al
Canada/QC-L00423382001/2021	EPI_ISL_9487552	2021-12-09	Laboratoire de santé publique du Québec	Laboratoire de santé publique du Québec	Sandrine Moreira et al
Canada/QC-L00423446001/2021	EPI_ISL_9487577	2021-12-16	Laboratoire de santé publique du Québec	Laboratoire de santé publique du Québec	Sandrine Moreira et al
Canada/QC-L00423462001/2021	EPI_ISL_9487578	2021-12-16	Laboratoire de santé publique du Québec	Laboratoire de santé publique du Québec	Sandrine Moreira et al
Canada/QC-L00425938001/2021	EPI_ISL_9487163	2021-12-26	Laboratoire de santé publique du Québec	Laboratoire de santé publique du Québec	Sandrine Moreira et al
Canada/QC-L00425945001/2021	EPI_ISL_9487168	2021-12-26	Laboratoire de santé publique du Québec	Laboratoire de santé publique du Québec	Sandrine Moreira et al
Canada/QC-L00425960001/2021	EPI_ISL_9487160	2021-12-25	Laboratoire de santé publique du Québec	Laboratoire de santé publique du Québec	Sandrine Moreira et al
Canada/QC-L00426093001/2021	EPI_ISL_9502832	2021-12-22	Laboratoire de santé publique du Québec	Laboratoire de santé publique du Québec	Sandrine Moreira et al
Canada/QC-L00426105001/2021	EPI_ISL_9487162	2021-12-25	Laboratoire de santé publique du Québec	Laboratoire de santé publique du Québec	Sandrine Moreira et al
Canada/QC-L00426539001/2021	EPI_ISL_9502893	2021-12-25	Laboratoire de santé publique du Québec	Laboratoire de santé publique du Québec	Sandrine Moreira et al
Canada/QC-L00426565001/2021	EPI_ISL_9502865	2021-12-30	Laboratoire de santé publique du Québec	Laboratoire de santé publique du Québec	Sandrine Moreira et al
Canada/QC-L00426581001/2021	EPI_ISL_9502847	2021-12-28	Laboratoire de santé publique du Québec	Laboratoire de santé publique du Québec	Sandrine Moreira et al
Canada/QC-L00426583001/2021	EPI_ISL_9502871	2021-12-30	Laboratoire de santé publique du Québec	Laboratoire de santé publique du Québec	Sandrine Moreira et al
Canada/QC-L00426598001/2021	EPI_ISL_9502886	2021-12-31	Laboratoire de santé publique du Québec	Laboratoire de santé publique du Québec	Sandrine Moreira et al
Canada/QC-L00426788001/2021	EPI_ISL_9487184	2021-12-29	Laboratoire de santé publique du Québec	Laboratoire de santé publique du Québec	Sandrine Moreira et al
Canada/QC-L00426931001/2022	EPI_ISL_9502881	2022-01-02	Laboratoire de santé publique du Québec	Laboratoire de santé publique du Québec	Sandrine Moreira et al
Canada/QC-L00426959001/2021	EPI_ISL_9502843	2021-12-28	Laboratoire de santé publique du Québec	Laboratoire de santé publique du Québec	Sandrine Moreira et al
Canada/QC-L00427058001/2022	EPI_ISL_9508750	2022-01-04	Laboratoire de santé publique du Québec	Laboratoire de santé publique du Québec	Sandrine Moreira et al
Canada/QC-L00427360001/2021	EPI_ISL_10067511	2021-12-29	Laboratoire de santé publique du Québec	Laboratoire de santé publique du Québec	Sandrine Moreira et al
Canada/QC-L00427647001/2021	EPI_ISL_9508768	2021-12-27	Laboratoire de santé publique du Québec	Laboratoire de santé publique du Québec	Sandrine Moreira et al
Canada/QC-L00427656001/2021	EPI_ISL_9508776	2021-12-29	Laboratoire de santé publique du Québec	Laboratoire de santé publique du Québec	Sandrine Moreira et al
Canada/QC-L00428231001/2021	EPI_ISL_9508717	2021-12-29	Laboratoire de santé publique du Québec	Laboratoire de santé publique du Québec	Sandrine Moreira et al
Canada/QC-L00428236001/2021	EPI_ISL_9508716	2021-12-29	Laboratoire de santé publique du Québec	Laboratoire de santé publique du Québec	Sandrine Moreira et al
Canada/QC-L00428246001/2022	EPI_ISL_9508751	2022-01-04	Laboratoire de santé publique du Québec	Laboratoire de santé publique du Québec	Sandrine Moreira et al
Canada/QC-L00428595001/2022	EPI_ISL_9487248	2022-01-03	Laboratoire de santé publique du Québec	Laboratoire de santé publique du Québec	Sandrine Moreira et al
Canada/QC-L00428640001/2022	EPI_ISL_9487236	2022-01-02	Laboratoire de santé publique du Québec	Laboratoire de santé publique du Québec	Sandrine Moreira et al
Canada/QC-L00428644001/2022	EPI_ISL_9487249	2022-01-04	Laboratoire de santé publique du Québec	Laboratoire de santé publique du Québec	Sandrine Moreira et al
Canada/QC-L00429076001/2022	EPI_ISL_9487240	2022-01-03	Laboratoire de santé publique du Québec	Laboratoire de santé publique du Québec	Sandrine Moreira et al
Canada/QC-L00429077001/2022	EPI_ISL_9508735	2022-01-03	Laboratoire de santé publique du Québec	Laboratoire de santé publique du Québec	Sandrine Moreira et al
Canada/QC-L00429173001/2022	EPI_ISL_9508740	2022-01-03	Laboratoire de santé publique du Québec	Laboratoire de santé publique du Québec	Sandrine Moreira et al
Canada/QC-L00429936001/2022	EPI_ISL_9508729	2022-01-02	Laboratoire de santé publique du Québec	Laboratoire de santé publique du Québec	Sandrine Moreira et al
Canada/QC-L00429958001/2022	EPI_ISL_11565704	2022-01-03	Laboratoire de santé publique du Québec	Laboratoire de santé publique du Québec	Sandrine Moreira et al
Canada/QC-L00430019001/2022	EPI_ISL_9508748	2022-01-04	Laboratoire de santé publique du Québec	Laboratoire de santé publique du Québec	Sandrine Moreira et al
Canada/QC-L00430115001/2022	EPI_ISL_9508732	2022-01-03	Laboratoire de santé publique du Québec	Laboratoire de santé publique du Québec	Sandrine Moreira et al
Canada/QC-L00430224001/2022	EPI_ISL_9508730	2022-01-03	Laboratoire de santé publique du Québec	Laboratoire de santé publique du Québec	Sandrine Moreira et al
Canada/QC-L00430440001/2022	EPI_ISL_9508755	2022-01-05	Laboratoire de santé publique du Québec	Laboratoire de santé publique du Québec	Sandrine Moreira et al
Canada/QC-L00430461001/2022	EPI_ISL_9508754	2022-01-05	Laboratoire de santé publique du Québec	Laboratoire de santé publique du Québec	Sandrine Moreira et al
Canada/QC-L00434868001/2022	EPI_ISL_10045108	2022-01-06	Laboratoire de santé publique du Québec	Laboratoire de santé publique du Québec	Sandrine Moreira et al
Canada/QC-L00434897001/2022	EPI_ISL_10045110	2022-01-08	Laboratoire de santé publique du Québec	Laboratoire de santé publique du Québec	Sandrine Moreira et al
Canada/QC-L00435698001/2022	EPI_ISL_10045127	2022-01-15	Laboratoire de santé publique du Québec	Laboratoire de santé publique du Québec	Sandrine Moreira et al
Canada/QC-L00435702001/2022	EPI_ISL_10045128	2022-01-15	Laboratoire de santé publique du Québec	Laboratoire de santé publique du Québec	Sandrine Moreira et al
Canada/QC-L00435709001/2022	EPI_ISL_10045122	2022-01-14	Laboratoire de santé publique du Québec	Laboratoire de santé publique du Québec	Sandrine Moreira et al
Canada/QC-L00435732001/2022	EPI_ISL_10045120	2022-01-14	Laboratoire de santé publique du Québec	Laboratoire de santé publique du Québec	Sandrine Moreira et al
Canada/QC-L00435741001/2022	EPI_ISL_10045130	2022-01-16	Laboratoire de santé publique du Québec	Laboratoire de santé publique du Québec	Sandrine Moreira et al
Canada/QC-L00435806001/2022	EPI_ISL_10045134	2022-01-17	Laboratoire de santé publique du Québec	Laboratoire de santé publique du Québec	Sandrine Moreira et al
Canada/QC-L00435825001/2022	EPI_ISL_10045133	2022-01-17	Laboratoire de santé publique du Québec	Laboratoire de santé publique du Québec	Sandrine Moreira et al
Canada/QC-L00438072001/2022	EPI_ISL_11327593	2022-01-15	Laboratoire de santé publique du Québec	Laboratoire de santé publique du Québec	Sandrine Moreira et al
Canada/QC-L00438111001/2022	EPI_ISL_11327598	2022-01-16	Laboratoire de santé publique du Québec	Laboratoire de santé publique du Québec	Sandrine Moreira et al
Canada/QC-L00438186001/2022	EPI_ISL_11327615	2022-01-19	Laboratoire de santé publique du Québec	Laboratoire de santé publique du Québec	Sandrine Moreira et al
Canada/QC-L00438726001/2022	EPI_ISL_11327594	2022-01-15	Laboratoire de santé publique du Québec	Laboratoire de santé publique du Québec	Sandrine Moreira et al
Canada/QC-L00438976001/2022	EPI_ISL_11327650	2022-01-27	Laboratoire de santé publique du Québec	Laboratoire de santé publique du Québec	Sandrine Moreira et al
Canada/QC-L00439000001/2022	EPI_ISL_11327609	2022-01-18	Laboratoire de santé publique du Québec	Laboratoire de santé publique du Québec	Sandrine Moreira et al
Canada/QC-L00439295001/2022	EPI_ISL_11327616	2022-01-19	Laboratoire de santé publique du Québec	Laboratoire de santé publique du Québec	Sandrine Moreira et al
Canada/QC-L00439324001/2022	EPI_ISL_11327629	2022-01-20	Laboratoire de santé publique du Québec	Laboratoire de santé publique du Québec	Sandrine Moreira et al
Canada/QC-L00439335001/2022	EPI_ISL_11327626	2022-01-20	Laboratoire de santé publique du Québec	Laboratoire de santé publique du Québec	Sandrine Moreira et al
Canada/QC-L00439351001/2022	EPI_ISL_11327638	2022-01-21	Laboratoire de santé publique du Québec	Laboratoire de santé publique du Québec	Sandrine Moreira et al
Canada/QC-L00439359001/2022	EPI_ISL_11327642	2022-01-21	Laboratoire de santé publique du Québec	Laboratoire de santé publique du Québec	Sandrine Moreira et al
Canada/QC-L00439360001/2022	EPI_ISL_11327619	2022-01-19	Laboratoire de santé publique du Québec	Laboratoire de santé publique du Québec	Sandrine Moreira et al
Canada/QC-L00439365001/2022	EPI_ISL_11327647	2022-01-21	Laboratoire de santé publique du Québec	Laboratoire de santé publique du Québec	Sandrine Moreira et al
Canada/QC-L00440157001/2022	EPI_ISL_11179196	2022-01-13	Laboratoire de santé publique du Québec	Laboratoire de santé publique du Québec	Sandrine Moreira et al
Canada/QC-L00440173001/2022	EPI_ISL_11179194	2022-01-13	Laboratoire de santé publique du Québec	Laboratoire de santé publique du Québec	Sandrine Moreira et al
Canada/QC-L00440770001/2022	EPI_ISL_11179213	2022-01-23	Laboratoire de santé publique du Québec	Laboratoire de santé publique du Québec	Sandrine Moreira et al
Canada/QC-L00440776001/2022	EPI_ISL_11179215	2022-01-23	Laboratoire de santé publique du Québec	Laboratoire de santé publique du Québec	Sandrine Moreira et al
Canada/QC-L00440782001/2022	EPI_ISL_11179216	2022-01-23	Laboratoire de santé publique du Québec	Laboratoire de santé publique du Québec	Sandrine Moreira et al
Canada/QC-L00440787001/2022	EPI_ISL_11179217	2022-01-23	Laboratoire de santé publique du Québec	Laboratoire de santé publique du Québec	Sandrine Moreira et al
Canada/QC-L00440794001/2022	EPI_ISL_11179214	2022-01-23	Laboratoire de santé publique du Québec	Laboratoire de santé publique du Québec	Sandrine Moreira et al
Canada/QC-L00440809001/2022	EPI_ISL_11179201	2022-01-22	Laboratoire de santé publique du Québec	Laboratoire de santé publique du Québec	Sandrine Moreira et al
Canada/QC-L00440829001/2022	EPI_ISL_11179206	2022-01-22	Laboratoire de santé publique du Québec	Laboratoire de santé publique du Québec	Sandrine Moreira et al
Canada/QC-L00440973001/2022	EPI_ISL_11179226	2022-02-07	Laboratoire de santé publique du Québec	Laboratoire de santé publique du Québec	Sandrine Moreira et al
Canada/QC-L00441228001/2022	EPI_ISL_11327576	2022-02-07	Laboratoire de santé publique du Québec	Laboratoire de santé publique du Québec	Sandrine Moreira et al
Canada/QC-L00441235001/2022	EPI_ISL_11327564	2022-02-05	Laboratoire de santé publique du Québec	Laboratoire de santé publique du Québec	Sandrine Moreira et al
Canada/QC-L00441246001/2022	EPI_ISL_11327558	2022-02-04	Laboratoire de santé publique du Québec	Laboratoire de santé publique du Québec	Sandrine Moreira et al
Canada/QC-L00441286001/2022	EPI_ISL_11327546	2022-02-02	Laboratoire de santé publique du Québec	Laboratoire de santé publique du Québec	Sandrine Moreira et al
Canada/QC-L00441512001/2022	EPI_ISL_11327570	2022-02-06	Laboratoire de santé publique du Québec	Laboratoire de santé publique du Québec	Sandrine Moreira et al
Canada/QC-L00441525001/2022	EPI_ISL_11327552	2022-02-03	Laboratoire de santé publique du Québec	Laboratoire de santé publique du Québec	Sandrine Moreira et al
Canada/QC-L00442379001/2022	EPI_ISL_11327748	2022-02-09	Laboratoire de santé publique du Québec	Laboratoire de santé publique du Québec	Sandrine Moreira et al
Canada/QC-L00442744001/2022	EPI_ISL_11327734	2022-01-29	Laboratoire de santé publique du Québec	Laboratoire de santé publique du Québec	Sandrine Moreira et al
Canada/QC-L00442811001/2022	EPI_ISL_11176861	2022-01-27	Laboratoire de santé publique du Québec	Laboratoire de santé publique du Québec	Sandrine Moreira et al
Canada/QC-L00442826001/2022	EPI_ISL_11176847	2022-01-12	Laboratoire de santé publique du Québec	Laboratoire de santé publique du Québec	Sandrine Moreira et al
Canada/QC-L00442869001/2022	EPI_ISL_11327730	2022-01-26	Laboratoire de santé publique du Québec	Laboratoire de santé publique du Québec	Sandrine Moreira et al
Canada/QC-L00443027001/2022	EPI_ISL_11176858	2022-01-25	Laboratoire de santé publique du Québec	Laboratoire de santé publique du Québec	Sandrine Moreira et al
Canada/QC-L00443061001/2022	EPI_ISL_11176867	2022-01-29	Laboratoire de santé publique du Québec	Laboratoire de santé publique du Québec	Sandrine Moreira et al
Canada/QC-L00443068001/2022	EPI_ISL_11176851	2022-01-24	Laboratoire de santé publique du Québec	Laboratoire de santé publique du Québec	Sandrine Moreira et al
Canada/QC-L00443105001/2022	EPI_ISL_11176850	2022-01-24	Laboratoire de santé publique du Québec	Laboratoire de santé publique du Québec	Sandrine Moreira et al
Canada/QC-L00443115001/2022	EPI_ISL_11176869	2022-01-29	Laboratoire de santé publique du Québec	Laboratoire de santé publique du Québec	Sandrine Moreira et al
Canada/QC-L00443160001/2022	EPI_ISL_11176848	2022-01-23	Laboratoire de santé publique du Québec	Laboratoire de santé publique du Québec	Sandrine Moreira et al
Canada/QC-L00443190001/2022	EPI_ISL_11327782	2022-02-13	Laboratoire de santé publique du Québec	Laboratoire de santé publique du Québec	Sandrine Moreira et al
Canada/QC-L00443195001/2022	EPI_ISL_11327779	2022-02-13	Laboratoire de santé publique du Québec	Laboratoire de santé publique du Québec	Sandrine Moreira et al
Canada/QC-L00443196001/2022	EPI_ISL_11327778	2022-02-13	Laboratoire de santé publique du Québec	Laboratoire de santé publique du Québec	Sandrine Moreira et al
Canada/QC-L00443199001/2022	EPI_ISL_11327784	2022-02-13	Laboratoire de santé publique du Québec	Laboratoire de santé publique du Québec	Sandrine Moreira et al
Canada/QC-L00443200001/2022	EPI_ISL_11327775	2022-02-13	Laboratoire de santé publique du Québec	Laboratoire de santé publique du Québec	Sandrine Moreira et al
Canada/QC-L00443203001/2022	EPI_ISL_11327770	2022-02-12	Laboratoire de santé publique du Québec	Laboratoire de santé publique du Québec	Sandrine Moreira et al
Canada/QC-L00443243001/2022	EPI_ISL_11176865	2022-01-28	Laboratoire de santé publique du Québec	Laboratoire de santé publique du Québec	Sandrine Moreira et al
Canada/QC-L00443248001/2022	EPI_ISL_11176863	2022-01-27	Laboratoire de santé publique du Québec	Laboratoire de santé publique du Québec	Sandrine Moreira et al
Canada/QC-L00443255001/2022	EPI_ISL_11176862	2022-01-27	Laboratoire de santé publique du Québec	Laboratoire de santé publique du Québec	Sandrine Moreira et al
Canada/QC-L00443262001/2022	EPI_ISL_11176860	2022-01-27	Laboratoire de santé publique du Québec	Laboratoire de santé publique du Québec	Sandrine Moreira et al
Canada/QC-L00443356001/2022	EPI_ISL_11176888	2022-02-02	Laboratoire de santé publique du Québec	Laboratoire de santé publique du Québec	Sandrine Moreira et al
Canada/QC-L00443438001/2022	EPI_ISL_11176898	2022-02-04	Laboratoire de santé publique du Québec	Laboratoire de santé publique du Québec	Sandrine Moreira et al
Canada/QC-L00443447001/2022	EPI_ISL_11176894	2022-02-04	Laboratoire de santé publique du Québec	Laboratoire de santé publique du Québec	Sandrine Moreira et al
Canada/QC-L00443456001/2022	EPI_ISL_11176907	2022-02-06	Laboratoire de santé publique du Québec	Laboratoire de santé publique du Québec	Sandrine Moreira et al
Canada/QC-L00443479001/2022	EPI_ISL_11176859	2022-01-27	Laboratoire de santé publique du Québec	Laboratoire de santé publique du Québec	Sandrine Moreira et al
Canada/QC-L00443511001/2022	EPI_ISL_11176878	2022-01-30	Laboratoire de santé publique du Québec	Laboratoire de santé publique du Québec	Sandrine Moreira et al
Canada/QC-L00443512001/2022	EPI_ISL_11176879	2022-01-31	Laboratoire de santé publique du Québec	Laboratoire de santé publique du Québec	Sandrine Moreira et al
Canada/QC-L00443590001/2022	EPI_ISL_11176919	2022-02-12	Laboratoire de santé publique du Québec	Laboratoire de santé publique du Québec	Sandrine Moreira et al
Canada/QC-L00443597001/2022	EPI_ISL_11176917	2022-02-11	Laboratoire de santé publique du Québec	Laboratoire de santé publique du Québec	Sandrine Moreira et al
Canada/QC-L00443603001/2022	EPI_ISL_11176916	2022-02-11	Laboratoire de santé publique du Québec	Laboratoire de santé publique du Québec	Sandrine Moreira et al
Canada/QC-L00443689001/2022	EPI_ISL_11176902	2022-02-05	Laboratoire de santé publique du Québec	Laboratoire de santé publique du Québec	Sandrine Moreira et al
Canada/QC-L00443691001/2022	EPI_ISL_11176906	2022-02-06	Laboratoire de santé publique du Québec	Laboratoire de santé publique du Québec	Sandrine Moreira et al
Canada/QC-L00443722001/2022	EPI_ISL_11176900	2022-02-05	Laboratoire de santé publique du Québec	Laboratoire de santé publique du Québec	Sandrine Moreira et al
Canada/QC-L00443743001/2022	EPI_ISL_11176910	2022-02-07	Laboratoire de santé publique du Québec	Laboratoire de santé publique du Québec	Sandrine Moreira et al
Canada/QC-L00443754001/2022	EPI_ISL_11327785	2022-02-13	Laboratoire de santé publique du Québec	Laboratoire de santé publique du Québec	Sandrine Moreira et al
Canada/QC-L00444190001/2022	EPI_ISL_11327402	2022-02-11	Laboratoire de santé publique du Québec	Laboratoire de santé publique du Québec	Sandrine Moreira et al
Canada/QC-L00444438001/2022	EPI_ISL_11327393	2022-02-08	Laboratoire de santé publique du Québec	Laboratoire de santé publique du Québec	Sandrine Moreira et al
Canada/QC-L00444439001/2022	EPI_ISL_11327392	2022-02-08	Laboratoire de santé publique du Québec	Laboratoire de santé publique du Québec	Sandrine Moreira et al
Canada/QC-L00444633001/2022	EPI_ISL_11327405	2022-02-13	Laboratoire de santé publique du Québec	Laboratoire de santé publique du Québec	Sandrine Moreira et al
Canada/QC-L00444645001/2022	EPI_ISL_11327423	2022-02-15	Laboratoire de santé publique du Québec	Laboratoire de santé publique du Québec	Sandrine Moreira et al
Canada/QC-L00444654001/2022	EPI_ISL_11327414	2022-02-14	Laboratoire de santé publique du Québec	Laboratoire de santé publique du Québec	Sandrine Moreira et al
Canada/QC-L00444764001/2022	EPI_ISL_11327695	2022-02-15	Laboratoire de santé publique du Québec	Laboratoire de santé publique du Québec	Sandrine Moreira et al
Canada/QC-L00444765001/2022	EPI_ISL_11327696	2022-02-15	Laboratoire de santé publique du Québec	Laboratoire de santé publique du Québec	Sandrine Moreira et al
Canada/QC-L00444766001/2022	EPI_ISL_11327689	2022-02-15	Laboratoire de santé publique du Québec	Laboratoire de santé publique du Québec	Sandrine Moreira et al
Canada/QC-L00444773001/2022	EPI_ISL_11327415	2022-02-15	Laboratoire de santé publique du Québec	Laboratoire de santé publique du Québec	Sandrine Moreira et al
Canada/QC-L00444776001/2022	EPI_ISL_11327417	2022-02-15	Laboratoire de santé publique du Québec	Laboratoire de santé publique du Québec	Sandrine Moreira et al
Canada/QC-L00444782001/2022	EPI_ISL_11327421	2022-02-15	Laboratoire de santé publique du Québec	Laboratoire de santé publique du Québec	Sandrine Moreira et al
Canada/QC-L00445046001/2022	EPI_ISL_11327447	2022-02-18	Laboratoire de santé publique du Québec	Laboratoire de santé publique du Québec	Sandrine Moreira et al
Canada/QC-L00445079001/2022	EPI_ISL_11327445	2022-02-17	Laboratoire de santé publique du Québec	Laboratoire de santé publique du Québec	Sandrine Moreira et al
Canada/QC-L00445220001/2022	EPI_ISL_11327709	2022-02-17	Laboratoire de santé publique du Québec	Laboratoire de santé publique du Québec	Sandrine Moreira et al
Canada/QC-L00445238001/2022	EPI_ISL_11327707	2022-02-17	Laboratoire de santé publique du Québec	Laboratoire de santé publique du Québec	Sandrine Moreira et al
Canada/QC-L00445460001/2022	EPI_ISL_11327453	2022-02-19	Laboratoire de santé publique du Québec	Laboratoire de santé publique du Québec	Sandrine Moreira et al
Canada/QC-L00445468001/2022	EPI_ISL_11327463	2022-02-20	Laboratoire de santé publique du Québec	Laboratoire de santé publique du Québec	Sandrine Moreira et al
Canada/QC-L00445469001/2022	EPI_ISL_11327464	2022-02-20	Laboratoire de santé publique du Québec	Laboratoire de santé publique du Québec	Sandrine Moreira et al
Canada/QC-L00445473001/2022	EPI_ISL_11327450	2022-02-19	Laboratoire de santé publique du Québec	Laboratoire de santé publique du Québec	Sandrine Moreira et al
Canada/QC-L00445475001/2022	EPI_ISL_11327427	2022-02-15	Laboratoire de santé publique du Québec	Laboratoire de santé publique du Québec	Sandrine Moreira et al
Canada/QC-L00445478001/2022	EPI_ISL_11327711	2022-02-18	Laboratoire de santé publique du Québec	Laboratoire de santé publique du Québec	Sandrine Moreira et al
Canada/QC-L00445480001/2022	EPI_ISL_11327449	2022-02-19	Laboratoire de santé publique du Québec	Laboratoire de santé publique du Québec	Sandrine Moreira et al
Canada/QC-L00445487001/2022	EPI_ISL_11327426	2022-02-15	Laboratoire de santé publique du Québec	Laboratoire de santé publique du Québec	Sandrine Moreira et al
Canada/QC-L00445491001/2022	EPI_ISL_11327418	2022-02-15	Laboratoire de santé publique du Québec	Laboratoire de santé publique du Québec	Sandrine Moreira et al
Canada/QC-L00445496001/2022	EPI_ISL_11327726	2022-02-20	Laboratoire de santé publique du Québec	Laboratoire de santé publique du Québec	Sandrine Moreira et al
Canada/QC-L00445499001/2022	EPI_ISL_11327718	2022-02-19	Laboratoire de santé publique du Québec	Laboratoire de santé publique du Québec	Sandrine Moreira et al
Canada/QC-L00445503001/2022	EPI_ISL_11327717	2022-02-19	Laboratoire de santé publique du Québec	Laboratoire de santé publique du Québec	Sandrine Moreira et al
Canada/QC-L00445597001/2022	EPI_ISL_11327443	2022-02-17	Laboratoire de santé publique du Québec	Laboratoire de santé publique du Québec	Sandrine Moreira et al
Canada/QC-L00446183001/2022	EPI_ISL_11327489	2022-02-21	Laboratoire de santé publique du Québec	Laboratoire de santé publique du Québec	Sandrine Moreira et al
Canada/QC-L00446327001/2022	EPI_ISL_11327531	2022-02-24	Laboratoire de santé publique du Québec	Laboratoire de santé publique du Québec	Sandrine Moreira et al
Canada/QC-L00446329001/2022	EPI_ISL_11327498	2022-02-22	Laboratoire de santé publique du Québec	Laboratoire de santé publique du Québec	Sandrine Moreira et al
Canada/QC-L00446334001/2022	EPI_ISL_11327519	2022-02-23	Laboratoire de santé publique du Québec	Laboratoire de santé publique du Québec	Sandrine Moreira et al
Canada/QC-L00446336001/2022	EPI_ISL_11327518	2022-02-23	Laboratoire de santé publique du Québec	Laboratoire de santé publique du Québec	Sandrine Moreira et al
Canada/QC-L00446337001/2022	EPI_ISL_11327517	2022-02-23	Laboratoire de santé publique du Québec	Laboratoire de santé publique du Québec	Sandrine Moreira et al
Canada/QC-L00446338001/2022	EPI_ISL_11327527	2022-02-24	Laboratoire de santé publique du Québec	Laboratoire de santé publique du Québec	Sandrine Moreira et al
Canada/QC-L00446392001/2022	EPI_ISL_11328220	2022-02-24	Laboratoire de santé publique du Québec	Laboratoire de santé publique du Québec	Sandrine Moreira et al
Canada/QC-L00446808001/2022	EPI_ISL_11327539	2022-02-26	Laboratoire de santé publique du Québec	Laboratoire de santé publique du Québec	Sandrine Moreira et al
Canada/QC-L00446854001/2022	EPI_ISL_11327525	2022-02-24	Laboratoire de santé publique du Québec	Laboratoire de santé publique du Québec	Sandrine Moreira et al
Canada/QC-L00446867001/2022	EPI_ISL_11327522	2022-02-24	Laboratoire de santé publique du Québec	Laboratoire de santé publique du Québec	Sandrine Moreira et al
Canada/QC-L00446892001/2022	EPI_ISL_11327523	2022-02-24	Laboratoire de santé publique du Québec	Laboratoire de santé publique du Québec	Sandrine Moreira et al
Canada/QC-L00447008001/2022	EPI_ISL_11327526	2022-02-24	Laboratoire de santé publique du Québec	Laboratoire de santé publique du Québec	Sandrine Moreira et al
Canada/QC-L00447209001/2022	EPI_ISL_11327472	2022-02-18	Laboratoire de santé publique du Québec	Laboratoire de santé publique du Québec	Sandrine Moreira et al
Canada/QC-L00447213001/2022	EPI_ISL_11327474	2022-02-18	Laboratoire de santé publique du Québec	Laboratoire de santé publique du Québec	Sandrine Moreira et al
Canada/QC-L00447222001/2022	EPI_ISL_11327478	2022-02-19	Laboratoire de santé publique du Québec	Laboratoire de santé publique du Québec	Sandrine Moreira et al
Canada/QC-L00447228001/2022	EPI_ISL_11327485	2022-02-21	Laboratoire de santé publique du Québec	Laboratoire de santé publique du Québec	Sandrine Moreira et al
Canada/QC-L00447232001/2022	EPI_ISL_11327487	2022-02-21	Laboratoire de santé publique du Québec	Laboratoire de santé publique du Québec	Sandrine Moreira et al
Canada/QC-L00447235001/2022	EPI_ISL_11327481	2022-02-20	Laboratoire de santé publique du Québec	Laboratoire de santé publique du Québec	Sandrine Moreira et al
Canada/QC-L00447241001/2022	EPI_ISL_11327499	2022-02-22	Laboratoire de santé publique du Québec	Laboratoire de santé publique du Québec	Sandrine Moreira et al
Canada/QC-L00447245001/2022	EPI_ISL_11327538	2022-02-26	Laboratoire de santé publique du Québec	Laboratoire de santé publique du Québec	Sandrine Moreira et al
Canada/QC-L00447249001/2022	EPI_ISL_11327540	2022-02-26	Laboratoire de santé publique du Québec	Laboratoire de santé publique du Québec	Sandrine Moreira et al
Canada/QC-L00447250001/2022	EPI_ISL_11327503	2022-02-22	Laboratoire de santé publique du Québec	Laboratoire de santé publique du Québec	Sandrine Moreira et al
Canada/QC-L00447261001/2022	EPI_ISL_11327508	2022-02-23	Laboratoire de santé publique du Québec	Laboratoire de santé publique du Québec	Sandrine Moreira et al
Canada/QC-L00447264001/2022	EPI_ISL_11327505	2022-02-23	Laboratoire de santé publique du Québec	Laboratoire de santé publique du Québec	Sandrine Moreira et al
Canada/QC-L00447271001/2022	EPI_ISL_11565352	2022-02-24	Laboratoire de santé publique du Québec	Laboratoire de santé publique du Québec	Sandrine Moreira et al
Canada/QC-L00447272001/2022	EPI_ISL_11565351	2022-02-24	Laboratoire de santé publique du Québec	Laboratoire de santé publique du Québec	Sandrine Moreira et al
Canada/QC-L00447796001/2022	EPI_ISL_11565393	2022-03-04	Laboratoire de santé publique du Québec	Laboratoire de santé publique du Québec	Sandrine Moreira et al
Canada/QC-L00447798001/2022	EPI_ISL_11565374	2022-03-03	Laboratoire de santé publique du Québec	Laboratoire de santé publique du Québec	Sandrine Moreira et al
Canada/QC-L00447805001/2022	EPI_ISL_11565378	2022-03-04	Laboratoire de santé publique du Québec	Laboratoire de santé publique du Québec	Sandrine Moreira et al
Canada/QC-L00447807001/2022	EPI_ISL_11565382	2022-03-06	Laboratoire de santé publique du Québec	Laboratoire de santé publique du Québec	Sandrine Moreira et al
Canada/QC-L00447813001/2022	EPI_ISL_11565380	2022-03-04	Laboratoire de santé publique du Québec	Laboratoire de santé publique du Québec	Sandrine Moreira et al
Canada/QC-L00447817001/2022	EPI_ISL_11565354	2022-02-25	Laboratoire de santé publique du Québec	Laboratoire de santé publique du Québec	Sandrine Moreira et al
Canada/QC-L00448180001/2022	EPI_ISL_11565360	2022-02-26	Laboratoire de santé publique du Québec	Laboratoire de santé publique du Québec	Sandrine Moreira et al
Canada/QC-L00448194001/2022	EPI_ISL_11565362	2022-02-27	Laboratoire de santé publique du Québec	Laboratoire de santé publique du Québec	Sandrine Moreira et al
Canada/QC-L00448197001/2022	EPI_ISL_11565367	2022-02-28	Laboratoire de santé publique du Québec	Laboratoire de santé publique du Québec	Sandrine Moreira et al
Canada/QC-L00448198001/2022	EPI_ISL_11565365	2022-02-27	Laboratoire de santé publique du Québec	Laboratoire de santé publique du Québec	Sandrine Moreira et al
Canada/QC-L00448228001/2022	EPI_ISL_11565389	2022-02-26	Laboratoire de santé publique du Québec	Laboratoire de santé publique du Québec	Sandrine Moreira et al
Canada/QC-L00448232001/2022	EPI_ISL_11565359	2022-02-26	Laboratoire de santé publique du Québec	Laboratoire de santé publique du Québec	Sandrine Moreira et al
Canada/QC-L00448233001/2022	EPI_ISL_11565358	2022-02-26	Laboratoire de santé publique du Québec	Laboratoire de santé publique du Québec	Sandrine Moreira et al
Canada/QC-L00448235001/2022	EPI_ISL_11565357	2022-02-26	Laboratoire de santé publique du Québec	Laboratoire de santé publique du Québec	Sandrine Moreira et al
Canada/QC-L00448500001/2022	EPI_ISL_11565392	2022-03-03	Laboratoire de santé publique du Québec	Laboratoire de santé publique du Québec	Sandrine Moreira et al
Canada/QC-L00448504001/2022	EPI_ISL_11565372	2022-03-02	Laboratoire de santé publique du Québec	Laboratoire de santé publique du Québec	Sandrine Moreira et al
Canada/QC-L00448508001/2022	EPI_ISL_11565377	2022-03-03	Laboratoire de santé publique du Québec	Laboratoire de santé publique du Québec	Sandrine Moreira et al
Canada/QC-L00448524001/2022	EPI_ISL_11565390	2022-03-02	Laboratoire de santé publique du Québec	Laboratoire de santé publique du Québec	Sandrine Moreira et al
Canada/QC-L00448526001/2022	EPI_ISL_11565391	2022-03-03	Laboratoire de santé publique du Québec	Laboratoire de santé publique du Québec	Sandrine Moreira et al
Canada/QC-L00448533001/2022	EPI_ISL_11565371	2022-03-02	Laboratoire de santé publique du Québec	Laboratoire de santé publique du Québec	Sandrine Moreira et al
Canada/QC-L00448721001/2022	EPI_ISL_11565384	2022-03-07	Laboratoire de santé publique du Québec	Laboratoire de santé publique du Québec	Sandrine Moreira et al
Canada/QC-L00448722001/2022	EPI_ISL_11565368	2022-02-28	Laboratoire de santé publique du Québec	Laboratoire de santé publique du Québec	Sandrine Moreira et al
Canada/QC-L00448723001/2022	EPI_ISL_11565383	2022-03-07	Laboratoire de santé publique du Québec	Laboratoire de santé publique du Québec	Sandrine Moreira et al
Canada/QC-L00448879001/2022	EPI_ISL_11565388	2022-03-09	Laboratoire de santé publique du Québec	Laboratoire de santé publique du Québec	Sandrine Moreira et al
Canada/QC-L00449218001/2022	EPI_ISL_11565721	2022-03-02	Laboratoire de santé publique du Québec	Laboratoire de santé publique du Québec	Sandrine Moreira et al
Canada/QC-L00449438001/2022	EPI_ISL_11565739	2022-03-09	Laboratoire de santé publique du Québec	Laboratoire de santé publique du Québec	Sandrine Moreira et al
Canada/QC-L00449442001/2022	EPI_ISL_11565734	2022-03-07	Laboratoire de santé publique du Québec	Laboratoire de santé publique du Québec	Sandrine Moreira et al
Canada/QC-L00449458001/2022	EPI_ISL_11565731	2022-03-06	Laboratoire de santé publique du Québec	Laboratoire de santé publique du Québec	Sandrine Moreira et al
Canada/QC-L00449574001/2022	EPI_ISL_11565715	2022-02-08	Laboratoire de santé publique du Québec	Laboratoire de santé publique du Québec	Sandrine Moreira et al
Canada/QC-L00449577001/2022	EPI_ISL_11565723	2022-03-02	Laboratoire de santé publique du Québec	Laboratoire de santé publique du Québec	Sandrine Moreira et al
Canada/QC-L00449578001/2022	EPI_ISL_11565712	2022-01-30	Laboratoire de santé publique du Québec	Laboratoire de santé publique du Québec	Sandrine Moreira et al
Canada/QC-L00449594001/2022	EPI_ISL_11565459	2022-03-14	Laboratoire de santé publique du Québec	Laboratoire de santé publique du Québec	Sandrine Moreira et al
Canada/QC-L00449596001/2022	EPI_ISL_11565481	2022-03-14	Laboratoire de santé publique du Québec	Laboratoire de santé publique du Québec	Sandrine Moreira et al
Canada/QC-L00449600001/2022	EPI_ISL_11565480	2022-03-14	Laboratoire de santé publique du Québec	Laboratoire de santé publique du Québec	Sandrine Moreira et al
Canada/QC-L00449607001/2022	EPI_ISL_11565479	2022-03-14	Laboratoire de santé publique du Québec	Laboratoire de santé publique du Québec	Sandrine Moreira et al
Canada/QC-L00449608001/2022	EPI_ISL_11565478	2022-03-14	Laboratoire de santé publique du Québec	Laboratoire de santé publique du Québec	Sandrine Moreira et al
Canada/QC-L00449611001/2022	EPI_ISL_11565477	2022-03-14	Laboratoire de santé publique du Québec	Laboratoire de santé publique du Québec	Sandrine Moreira et al
Canada/QC-L00449617001/2022	EPI_ISL_11565490	2022-03-14	Laboratoire de santé publique du Québec	Laboratoire de santé publique du Québec	Sandrine Moreira et al
Canada/QC-L00449619001/2022	EPI_ISL_11565503	2022-03-14	Laboratoire de santé publique du Québec	Laboratoire de santé publique du Québec	Sandrine Moreira et al
Canada/QC-L00449624001/2022	EPI_ISL_11565487	2022-03-14	Laboratoire de santé publique du Québec	Laboratoire de santé publique du Québec	Sandrine Moreira et al
Canada/QC-L00449677001/2022	EPI_ISL_11565554	2022-03-14	Laboratoire de santé publique du Québec	Laboratoire de santé publique du Québec	Sandrine Moreira et al
Canada/QC-L00449678001/2022	EPI_ISL_11360149	2022-03-14	Laboratoire de santé publique du Québec	Laboratoire de santé publique du Québec	Sandrine Moreira et al
Canada/QC-L00449679001/2022	EPI_ISL_11565555	2022-03-14	Laboratoire de santé publique du Québec	Laboratoire de santé publique du Québec	Sandrine Moreira et al
Canada/QC-L00449681001/2022	EPI_ISL_11565550	2022-03-14	Laboratoire de santé publique du Québec	Laboratoire de santé publique du Québec	Sandrine Moreira et al
Canada/QC-L00449689001/2022	EPI_ISL_11565468	2022-03-14	Laboratoire de santé publique du Québec	Laboratoire de santé publique du Québec	Sandrine Moreira et al
Canada/QC-L00449691001/2022	EPI_ISL_11360175	2022-03-14	Laboratoire de santé publique du Québec	Laboratoire de santé publique du Québec	Sandrine Moreira et al
Canada/QC-L00449692001/2022	EPI_ISL_11360176	2022-03-14	Laboratoire de santé publique du Québec	Laboratoire de santé publique du Québec	Sandrine Moreira et al
Canada/QC-L00449697001/2022	EPI_ISL_11360174	2022-03-14	Laboratoire de santé publique du Québec	Laboratoire de santé publique du Québec	Sandrine Moreira et al
Canada/QC-L00449698001/2022	EPI_ISL_11565472	2022-03-14	Laboratoire de santé publique du Québec	Laboratoire de santé publique du Québec	Sandrine Moreira et al
Canada/QC-L00449699001/2022	EPI_ISL_11565471	2022-03-14	Laboratoire de santé publique du Québec	Laboratoire de santé publique du Québec	Sandrine Moreira et al
Canada/QC-L00449700001/2022	EPI_ISL_11360182	2022-03-14	Laboratoire de santé publique du Québec	Laboratoire de santé publique du Québec	Sandrine Moreira et al
Canada/QC-L00449702001/2022	EPI_ISL_11360181	2022-03-14	Laboratoire de santé publique du Québec	Laboratoire de santé publique du Québec	Sandrine Moreira et al
Canada/QC-L00449708001/2022	EPI_ISL_11565483	2022-03-14	Laboratoire de santé publique du Québec	Laboratoire de santé publique du Québec	Sandrine Moreira et al
Canada/QC-L00449712001/2022	EPI_ISL_11565452	2022-03-14	Laboratoire de santé publique du Québec	Laboratoire de santé publique du Québec	Sandrine Moreira et al
Canada/QC-L00449713001/2022	EPI_ISL_11360157	2022-03-14	Laboratoire de santé publique du Québec	Laboratoire de santé publique du Québec	Sandrine Moreira et al
Canada/QC-L00449715001/2022	EPI_ISL_11360154	2022-03-14	Laboratoire de santé publique du Québec	Laboratoire de santé publique du Québec	Sandrine Moreira et al
Canada/QC-L00449723001/2022	EPI_ISL_11565464	2022-03-14	Laboratoire de santé publique du Québec	Laboratoire de santé publique du Québec	Sandrine Moreira et al
Canada/QC-L00449728001/2022	EPI_ISL_11565465	2022-03-14	Laboratoire de santé publique du Québec	Laboratoire de santé publique du Québec	Sandrine Moreira et al
Canada/QC-L00449734001/2022	EPI_ISL_11565488	2022-03-14	Laboratoire de santé publique du Québec	Laboratoire de santé publique du Québec	Sandrine Moreira et al
Canada/QC-L00449736001/2022	EPI_ISL_11565466	2022-03-14	Laboratoire de santé publique du Québec	Laboratoire de santé publique du Québec	Sandrine Moreira et al
Canada/QC-L00449738001/2022	EPI_ISL_11565467	2022-03-14	Laboratoire de santé publique du Québec	Laboratoire de santé publique du Québec	Sandrine Moreira et al
Canada/QC-L00449746001/2022	EPI_ISL_11360162	2022-03-14	Laboratoire de santé publique du Québec	Laboratoire de santé publique du Québec	Sandrine Moreira et al
Canada/QC-L00449756001/2022	EPI_ISL_11360171	2022-03-14	Laboratoire de santé publique du Québec	Laboratoire de santé publique du Québec	Sandrine Moreira et al
Canada/QC-L00449763001/2022	EPI_ISL_11360155	2022-03-14	Laboratoire de santé publique du Québec	Laboratoire de santé publique du Québec	Sandrine Moreira et al
Canada/QC-L00449765001/2022	EPI_ISL_11565510	2022-03-14	Laboratoire de santé publique du Québec	Laboratoire de santé publique du Québec	Sandrine Moreira et al
Canada/QC-L00449767001/2022	EPI_ISL_11565461	2022-03-14	Laboratoire de santé publique du Québec	Laboratoire de santé publique du Québec	Sandrine Moreira et al
Canada/QC-L00449768001/2022	EPI_ISL_11565504	2022-03-14	Laboratoire de santé publique du Québec	Laboratoire de santé publique du Québec	Sandrine Moreira et al
Canada/QC-L00449776001/2022	EPI_ISL_11565499	2022-03-14	Laboratoire de santé publique du Québec	Laboratoire de santé publique du Québec	Sandrine Moreira et al
Canada/QC-L00449778001/2022	EPI_ISL_11565462	2022-03-14	Laboratoire de santé publique du Québec	Laboratoire de santé publique du Québec	Sandrine Moreira et al
Canada/QC-L00449781001/2022	EPI_ISL_11565500	2022-03-14	Laboratoire de santé publique du Québec	Laboratoire de santé publique du Québec	Sandrine Moreira et al
Canada/QC-L00449789001/2022	EPI_ISL_11360168	2022-03-14	Laboratoire de santé publique du Québec	Laboratoire de santé publique du Québec	Sandrine Moreira et al
Canada/QC-L00449791001/2022	EPI_ISL_11360172	2022-03-14	Laboratoire de santé publique du Québec	Laboratoire de santé publique du Québec	Sandrine Moreira et al
Canada/QC-L00449794001/2022	EPI_ISL_11360173	2022-03-14	Laboratoire de santé publique du Québec	Laboratoire de santé publique du Québec	Sandrine Moreira et al
Canada/QC-L00449796001/2022	EPI_ISL_11360178	2022-03-14	Laboratoire de santé publique du Québec	Laboratoire de santé publique du Québec	Sandrine Moreira et al
Canada/QC-L00449811001/2022	EPI_ISL_11565473	2022-03-14	Laboratoire de santé publique du Québec	Laboratoire de santé publique du Québec	Sandrine Moreira et al
Canada/QC-L00449831001/2022	EPI_ISL_11565454	2022-03-11	Laboratoire de santé publique du Québec	Laboratoire de santé publique du Québec	Sandrine Moreira et al
Canada/QC-L00449868001/2022	EPI_ISL_11565474	2022-03-14	Laboratoire de santé publique du Québec	Laboratoire de santé publique du Québec	Sandrine Moreira et al
Canada/QC-L00449876001/2022	EPI_ISL_11565486	2022-03-14	Laboratoire de santé publique du Québec	Laboratoire de santé publique du Québec	Sandrine Moreira et al
Canada/QC-L00449883001/2022	EPI_ISL_11565469	2022-03-14	Laboratoire de santé publique du Québec	Laboratoire de santé publique du Québec	Sandrine Moreira et al
Canada/QC-L00449886001/2022	EPI_ISL_11565475	2022-03-14	Laboratoire de santé publique du Québec	Laboratoire de santé publique du Québec	Sandrine Moreira et al
Canada/QC-L00449896001/2022	EPI_ISL_11565458	2022-03-14	Laboratoire de santé publique du Québec	Laboratoire de santé publique du Québec	Sandrine Moreira et al
Canada/QC-L00449946001/2022	EPI_ISL_11565560	2022-03-14	Laboratoire de santé publique du Québec	Laboratoire de santé publique du Québec	Sandrine Moreira et al
Canada/QC-L00449954001/2022	EPI_ISL_11565567	2022-03-14	Laboratoire de santé publique du Québec	Laboratoire de santé publique du Québec	Sandrine Moreira et al
Canada/QC-L00449955001/2022	EPI_ISL_11565568	2022-03-14	Laboratoire de santé publique du Québec	Laboratoire de santé publique du Québec	Sandrine Moreira et al
Canada/QC-L00449976001/2022	EPI_ISL_11565572	2022-03-14	Laboratoire de santé publique du Québec	Laboratoire de santé publique du Québec	Sandrine Moreira et al
Canada/QC-L00449979001/2022	EPI_ISL_11565573	2022-03-14	Laboratoire de santé publique du Québec	Laboratoire de santé publique du Québec	Sandrine Moreira et al
Canada/QC-L00450002001/2022	EPI_ISL_11565557	2022-03-14	Laboratoire de santé publique du Québec	Laboratoire de santé publique du Québec	Sandrine Moreira et al
Canada/QC-L00450024001/2022	EPI_ISL_11565540	2022-03-14	Laboratoire de santé publique du Québec	Laboratoire de santé publique du Québec	Sandrine Moreira et al
Canada/QC-L00450029001/2022	EPI_ISL_11565541	2022-03-14	Laboratoire de santé publique du Québec	Laboratoire de santé publique du Québec	Sandrine Moreira et al
Canada/QC-L00450031001/2022	EPI_ISL_11565542	2022-03-14	Laboratoire de santé publique du Québec	Laboratoire de santé publique du Québec	Sandrine Moreira et al
Canada/QC-L00450118001/2022	EPI_ISL_11565581	2022-03-15	Laboratoire de santé publique du Québec	Laboratoire de santé publique du Québec	Sandrine Moreira et al
Canada/QC-L00450125001/2022	EPI_ISL_11565545	2022-03-14	Laboratoire de santé publique du Québec	Laboratoire de santé publique du Québec	Sandrine Moreira et al
Canada/QC-L00450142001/2022	EPI_ISL_11565549	2022-03-14	Laboratoire de santé publique du Québec	Laboratoire de santé publique du Québec	Sandrine Moreira et al
Canada/QC-L00450153001/2022	EPI_ISL_11565551	2022-03-14	Laboratoire de santé publique du Québec	Laboratoire de santé publique du Québec	Sandrine Moreira et al
Canada/QC-L00450159001/2022	EPI_ISL_11565518	2022-03-14	Laboratoire de santé publique du Québec	Laboratoire de santé publique du Québec	Sandrine Moreira et al
Canada/QC-L00450164001/2022	EPI_ISL_11565520	2022-03-14	Laboratoire de santé publique du Québec	Laboratoire de santé publique du Québec	Sandrine Moreira et al
Canada/QC-L00450176001/2022	EPI_ISL_11565521	2022-03-14	Laboratoire de santé publique du Québec	Laboratoire de santé publique du Québec	Sandrine Moreira et al
Canada/QC-L00450185001/2022	EPI_ISL_11565517	2022-03-13	Laboratoire de santé publique du Québec	Laboratoire de santé publique du Québec	Sandrine Moreira et al
Canada/QC-L00450202001/2022	EPI_ISL_11565527	2022-03-14	Laboratoire de santé publique du Québec	Laboratoire de santé publique du Québec	Sandrine Moreira et al
Canada/QC-L00450203001/2022	EPI_ISL_11565528	2022-03-14	Laboratoire de santé publique du Québec	Laboratoire de santé publique du Québec	Sandrine Moreira et al
Canada/QC-L00450205001/2022	EPI_ISL_11565529	2022-03-14	Laboratoire de santé publique du Québec	Laboratoire de santé publique du Québec	Sandrine Moreira et al
Canada/QC-L00450209001/2022	EPI_ISL_11565531	2022-03-14	Laboratoire de santé publique du Québec	Laboratoire de santé publique du Québec	Sandrine Moreira et al
Canada/QC-L00450216001/2022	EPI_ISL_11565534	2022-03-14	Laboratoire de santé publique du Québec	Laboratoire de santé publique du Québec	Sandrine Moreira et al
Canada/QC-L00450219001/2022	EPI_ISL_11565535	2022-03-14	Laboratoire de santé publique du Québec	Laboratoire de santé publique du Québec	Sandrine Moreira et al
Canada/QC-L00450223001/2022	EPI_ISL_11565536	2022-03-14	Laboratoire de santé publique du Québec	Laboratoire de santé publique du Québec	Sandrine Moreira et al
Canada/QC-L00450240001/2022	EPI_ISL_11797308	2022-03-14	Laboratoire de santé publique du Québec	Laboratoire de santé publique du Québec	Sandrine Moreira et al
Canada/QC-L00450246001/2022	EPI_ISL_11797310	2022-03-14	Laboratoire de santé publique du Québec	Laboratoire de santé publique du Québec	Sandrine Moreira et al
Canada/QC-L00450259001/2022	EPI_ISL_11797307	2022-03-14	Laboratoire de santé publique du Québec	Laboratoire de santé publique du Québec	Sandrine Moreira et al
Canada/QC-L00450267001/2022	EPI_ISL_11797290	2022-03-14	Laboratoire de santé publique du Québec	Laboratoire de santé publique du Québec	Sandrine Moreira et al
Canada/QC-L00450268001/2022	EPI_ISL_11360152	2022-03-14	Laboratoire de santé publique du Québec	Laboratoire de santé publique du Québec	Sandrine Moreira et al
Canada/QC-L00450271001/2022	EPI_ISL_11797292	2022-03-14	Laboratoire de santé publique du Québec	Laboratoire de santé publique du Québec	Sandrine Moreira et al
Canada/QC-L00450272001/2022	EPI_ISL_11797293	2022-03-14	Laboratoire de santé publique du Québec	Laboratoire de santé publique du Québec	Sandrine Moreira et al
Canada/QC-L00450274001/2022	EPI_ISL_11797294	2022-03-14	Laboratoire de santé publique du Québec	Laboratoire de santé publique du Québec	Sandrine Moreira et al
Canada/QC-L00450278001/2022	EPI_ISL_11797296	2022-03-14	Laboratoire de santé publique du Québec	Laboratoire de santé publique du Québec	Sandrine Moreira et al
Canada/QC-L00450282001/2022	EPI_ISL_11797305	2022-03-14	Laboratoire de santé publique du Québec	Laboratoire de santé publique du Québec	Sandrine Moreira et al
Canada/QC-L00450283001/2022	EPI_ISL_11797298	2022-03-14	Laboratoire de santé publique du Québec	Laboratoire de santé publique du Québec	Sandrine Moreira et al
Canada/QC-L00450287001/2022	EPI_ISL_11797300	2022-03-14	Laboratoire de santé publique du Québec	Laboratoire de santé publique du Québec	Sandrine Moreira et al
Canada/QC-L00450290001/2022	EPI_ISL_11360142	2022-03-14	Laboratoire de santé publique du Québec	Laboratoire de santé publique du Québec	Sandrine Moreira et al
Canada/QC-L00450291001/2022	EPI_ISL_11797301	2022-03-14	Laboratoire de santé publique du Québec	Laboratoire de santé publique du Québec	Sandrine Moreira et al
Canada/QC-L00450292001/2022	EPI_ISL_11797316	2022-03-14	Laboratoire de santé publique du Québec	Laboratoire de santé publique du Québec	Sandrine Moreira et al
Canada/QC-L00450293001/2022	EPI_ISL_11797302	2022-03-14	Laboratoire de santé publique du Québec	Laboratoire de santé publique du Québec	Sandrine Moreira et al
Canada/QC-L00450294001/2022	EPI_ISL_11360143	2022-03-14	Laboratoire de santé publique du Québec	Laboratoire de santé publique du Québec	Sandrine Moreira et al
Canada/QC-L00450295001/2022	EPI_ISL_11797303	2022-03-14	Laboratoire de santé publique du Québec	Laboratoire de santé publique du Québec	Sandrine Moreira et al
Canada/QC-L00450299001/2022	EPI_ISL_11360145	2022-03-14	Laboratoire de santé publique du Québec	Laboratoire de santé publique du Québec	Sandrine Moreira et al
Canada/QC-L00450305001/2022	EPI_ISL_11797317	2022-03-14	Laboratoire de santé publique du Québec	Laboratoire de santé publique du Québec	Sandrine Moreira et al
Canada/QC-L00450307001/2022	EPI_ISL_11360184	2022-03-14	Laboratoire de santé publique du Québec	Laboratoire de santé publique du Québec	Sandrine Moreira et al
Canada/QC-L00450309001/2022	EPI_ISL_11360183	2022-03-14	Laboratoire de santé publique du Québec	Laboratoire de santé publique du Québec	Sandrine Moreira et al
Canada/QC-L00450310001/2022	EPI_ISL_11360187	2022-03-14	Laboratoire de santé publique du Québec	Laboratoire de santé publique du Québec	Sandrine Moreira et al
Canada/QC-L00450314001/2022	EPI_ISL_11797383	2022-03-14	Laboratoire de santé publique du Québec	Laboratoire de santé publique du Québec	Sandrine Moreira et al
Canada/QC-L00450317001/2022	EPI_ISL_11360212	2022-03-14	Laboratoire de santé publique du Québec	Laboratoire de santé publique du Québec	Sandrine Moreira et al
Canada/QC-L00450318001/2022	EPI_ISL_11360213	2022-03-14	Laboratoire de santé publique du Québec	Laboratoire de santé publique du Québec	Sandrine Moreira et al
Canada/QC-L00450319001/2022	EPI_ISL_11360214	2022-03-14	Laboratoire de santé publique du Québec	Laboratoire de santé publique du Québec	Sandrine Moreira et al
Canada/QC-L00450322001/2022	EPI_ISL_11360216	2022-03-14	Laboratoire de santé publique du Québec	Laboratoire de santé publique du Québec	Sandrine Moreira et al
Canada/QC-L00450324001/2022	EPI_ISL_11360217	2022-03-14	Laboratoire de santé publique du Québec	Laboratoire de santé publique du Québec	Sandrine Moreira et al
Canada/QC-L00450325001/2022	EPI_ISL_11360218	2022-03-14	Laboratoire de santé publique du Québec	Laboratoire de santé publique du Québec	Sandrine Moreira et al
Canada/QC-L00450329001/2022	EPI_ISL_11360231	2022-03-14	Laboratoire de santé publique du Québec	Laboratoire de santé publique du Québec	Sandrine Moreira et al
Canada/QC-L00450334001/2022	EPI_ISL_11360222	2022-03-14	Laboratoire de santé publique du Québec	Laboratoire de santé publique du Québec	Sandrine Moreira et al
Canada/QC-L00450337001/2022	EPI_ISL_11360223	2022-03-14	Laboratoire de santé publique du Québec	Laboratoire de santé publique du Québec	Sandrine Moreira et al
Canada/QC-L00450339001/2022	EPI_ISL_11360225	2022-03-14	Laboratoire de santé publique du Québec	Laboratoire de santé publique du Québec	Sandrine Moreira et al
Canada/QC-L00450341001/2022	EPI_ISL_11360226	2022-03-14	Laboratoire de santé publique du Québec	Laboratoire de santé publique du Québec	Sandrine Moreira et al
Canada/QC-L00450342001/2022	EPI_ISL_11360227	2022-03-14	Laboratoire de santé publique du Québec	Laboratoire de santé publique du Québec	Sandrine Moreira et al
Canada/QC-L00450345001/2022	EPI_ISL_11360229	2022-03-14	Laboratoire de santé publique du Québec	Laboratoire de santé publique du Québec	Sandrine Moreira et al
Canada/QC-L00450348001/2022	EPI_ISL_11360210	2022-03-14	Laboratoire de santé publique du Québec	Laboratoire de santé publique du Québec	Sandrine Moreira et al
Canada/QC-L00450359001/2022	EPI_ISL_11360194	2022-03-14	Laboratoire de santé publique du Québec	Laboratoire de santé publique du Québec	Sandrine Moreira et al
Canada/QC-L00450360001/2022	EPI_ISL_11360195	2022-03-14	Laboratoire de santé publique du Québec	Laboratoire de santé publique du Québec	Sandrine Moreira et al
Canada/QC-L00450367001/2022	EPI_ISL_11360248	2022-03-15	Laboratoire de santé publique du Québec	Laboratoire de santé publique du Québec	Sandrine Moreira et al
Canada/QC-L00450373001/2022	EPI_ISL_11360196	2022-03-14	Laboratoire de santé publique du Québec	Laboratoire de santé publique du Québec	Sandrine Moreira et al
Canada/QC-L00450378001/2022	EPI_ISL_11360198	2022-03-14	Laboratoire de santé publique du Québec	Laboratoire de santé publique du Québec	Sandrine Moreira et al
Canada/QC-L00450379001/2022	EPI_ISL_11360199	2022-03-14	Laboratoire de santé publique du Québec	Laboratoire de santé publique du Québec	Sandrine Moreira et al
Canada/QC-L00450386001/2022	EPI_ISL_11360202	2022-03-14	Laboratoire de santé publique du Québec	Laboratoire de santé publique du Québec	Sandrine Moreira et al
Canada/QC-L00450395001/2022	EPI_ISL_11360206	2022-03-14	Laboratoire de santé publique du Québec	Laboratoire de santé publique du Québec	Sandrine Moreira et al
Canada/QC-L00450411001/2022	EPI_ISL_11360243	2022-03-14	Laboratoire de santé publique du Québec	Laboratoire de santé publique du Québec	Sandrine Moreira et al
Canada/QC-L00450417001/2022	EPI_ISL_11360244	2022-03-14	Laboratoire de santé publique du Québec	Laboratoire de santé publique du Québec	Sandrine Moreira et al
Canada/QC-L00450421001/2022	EPI_ISL_11360245	2022-03-14	Laboratoire de santé publique du Québec	Laboratoire de santé publique du Québec	Sandrine Moreira et al
Canada/QC-L00450422001/2022	EPI_ISL_11360242	2022-03-14	Laboratoire de santé publique du Québec	Laboratoire de santé publique du Québec	Sandrine Moreira et al
Canada/QC-L00450463001/2022	EPI_ISL_11360188	2022-03-14	Laboratoire de santé publique du Québec	Laboratoire de santé publique du Québec	Sandrine Moreira et al
Canada/QC-L00450578001/2022	EPI_ISL_11797382	2022-03-14	Laboratoire de santé publique du Québec	Laboratoire de santé publique du Québec	Sandrine Moreira et al
Canada/QC-L00450600001/2022	EPI_ISL_11797339	2022-03-14	Laboratoire de santé publique du Québec	Laboratoire de santé publique du Québec	Sandrine Moreira et al
Canada/QC-L00450625001/2022	EPI_ISL_11797191	2022-03-14	Laboratoire de santé publique du Québec	Laboratoire de santé publique du Québec	Sandrine Moreira et al
Canada/QC-L00450644001/2022	EPI_ISL_11797341	2022-03-14	Laboratoire de santé publique du Québec	Laboratoire de santé publique du Québec	Sandrine Moreira et al
Canada/QC-L00450650001/2022	EPI_ISL_11796415	2022-03-14	Laboratoire de santé publique du Québec	Laboratoire de santé publique du Québec	Sandrine Moreira et al
Canada/QC-L00450655001/2022	EPI_ISL_11796417	2022-03-14	Laboratoire de santé publique du Québec	Laboratoire de santé publique du Québec	Sandrine Moreira et al
Canada/QC-L00450660001/2022	EPI_ISL_11797342	2022-03-14	Laboratoire de santé publique du Québec	Laboratoire de santé publique du Québec	Sandrine Moreira et al
Canada/QC-L00450664001/2022	EPI_ISL_11797343	2022-03-14	Laboratoire de santé publique du Québec	Laboratoire de santé publique du Québec	Sandrine Moreira et al
Canada/QC-L00450668001/2022	EPI_ISL_11797338	2022-03-14	Laboratoire de santé publique du Québec	Laboratoire de santé publique du Québec	Sandrine Moreira et al
Canada/QC-L00450669001/2022	EPI_ISL_11797190	2022-03-13	Laboratoire de santé publique du Québec	Laboratoire de santé publique du Québec	Sandrine Moreira et al
Canada/QC-L00450672001/2022	EPI_ISL_11796412	2022-03-14	Laboratoire de santé publique du Québec	Laboratoire de santé publique du Québec	Sandrine Moreira et al
Canada/QC-L00450674001/2022	EPI_ISL_11796408	2022-03-14	Laboratoire de santé publique du Québec	Laboratoire de santé publique du Québec	Sandrine Moreira et al
Canada/QC-L00450676001/2022	EPI_ISL_11797320	2022-03-14	Laboratoire de santé publique du Québec	Laboratoire de santé publique du Québec	Sandrine Moreira et al
Canada/QC-L00450677001/2022	EPI_ISL_11797321	2022-03-14	Laboratoire de santé publique du Québec	Laboratoire de santé publique du Québec	Sandrine Moreira et al
Canada/QC-L00450680001/2022	EPI_ISL_11796410	2022-03-14	Laboratoire de santé publique du Québec	Laboratoire de santé publique du Québec	Sandrine Moreira et al
Canada/QC-L00450683001/2022	EPI_ISL_11796411	2022-03-14	Laboratoire de santé publique du Québec	Laboratoire de santé publique du Québec	Sandrine Moreira et al
Canada/QC-L00450685001/2022	EPI_ISL_11797323	2022-03-14	Laboratoire de santé publique du Québec	Laboratoire de santé publique du Québec	Sandrine Moreira et al
Canada/QC-L00450688001/2022	EPI_ISL_11797325	2022-03-14	Laboratoire de santé publique du Québec	Laboratoire de santé publique du Québec	Sandrine Moreira et al
Canada/QC-L00450689001/2022	EPI_ISL_11797326	2022-03-14	Laboratoire de santé publique du Québec	Laboratoire de santé publique du Québec	Sandrine Moreira et al
Canada/QC-L00450690001/2022	EPI_ISL_11797327	2022-03-14	Laboratoire de santé publique du Québec	Laboratoire de santé publique du Québec	Sandrine Moreira et al
Canada/QC-L00450694001/2022	EPI_ISL_11797330	2022-03-14	Laboratoire de santé publique du Québec	Laboratoire de santé publique du Québec	Sandrine Moreira et al
Canada/QC-L00450705001/2022	EPI_ISL_11797335	2022-03-14	Laboratoire de santé publique du Québec	Laboratoire de santé publique du Québec	Sandrine Moreira et al
Canada/QC-L00450708001/2022	EPI_ISL_11796419	2022-03-14	Laboratoire de santé publique du Québec	Laboratoire de santé publique du Québec	Sandrine Moreira et al
Canada/QC-L00450712001/2022	EPI_ISL_11797364	2022-03-14	Laboratoire de santé publique du Québec	Laboratoire de santé publique du Québec	Sandrine Moreira et al
Canada/QC-L00450713001/2022	EPI_ISL_11797365	2022-03-14	Laboratoire de santé publique du Québec	Laboratoire de santé publique du Québec	Sandrine Moreira et al
Canada/QC-L00450716001/2022	EPI_ISL_11796437	2022-03-15	Laboratoire de santé publique du Québec	Laboratoire de santé publique du Québec	Sandrine Moreira et al
Canada/QC-L00450718001/2022	EPI_ISL_11796432	2022-03-14	Laboratoire de santé publique du Québec	Laboratoire de santé publique du Québec	Sandrine Moreira et al
Canada/QC-L00450721001/2022	EPI_ISL_11797368	2022-03-14	Laboratoire de santé publique du Québec	Laboratoire de santé publique du Québec	Sandrine Moreira et al
Canada/QC-L00450722001/2022	EPI_ISL_11797369	2022-03-14	Laboratoire de santé publique du Québec	Laboratoire de santé publique du Québec	Sandrine Moreira et al
Canada/QC-L00450723001/2022	EPI_ISL_11797370	2022-03-14	Laboratoire de santé publique du Québec	Laboratoire de santé publique du Québec	Sandrine Moreira et al
Canada/QC-L00450724001/2022	EPI_ISL_11797371	2022-03-14	Laboratoire de santé publique du Québec	Laboratoire de santé publique du Québec	Sandrine Moreira et al
Canada/QC-L00450739001/2022	EPI_ISL_11797374	2022-03-14	Laboratoire de santé publique du Québec	Laboratoire de santé publique du Québec	Sandrine Moreira et al
Canada/QC-L00450744001/2022	EPI_ISL_11797375	2022-03-14	Laboratoire de santé publique du Québec	Laboratoire de santé publique du Québec	Sandrine Moreira et al
Canada/QC-L00450750001/2022	EPI_ISL_11797376	2022-03-14	Laboratoire de santé publique du Québec	Laboratoire de santé publique du Québec	Sandrine Moreira et al
Canada/QC-L00450761001/2022	EPI_ISL_11797377	2022-03-14	Laboratoire de santé publique du Québec	Laboratoire de santé publique du Québec	Sandrine Moreira et al
Canada/QC-L00450762001/2022	EPI_ISL_11797378	2022-03-14	Laboratoire de santé publique du Québec	Laboratoire de santé publique du Québec	Sandrine Moreira et al
Canada/QC-L00450784001/2022	EPI_ISL_11797361	2022-03-14	Laboratoire de santé publique du Québec	Laboratoire de santé publique du Québec	Sandrine Moreira et al
Canada/QC-L00450785001/2022	EPI_ISL_11797354	2022-03-14	Laboratoire de santé publique du Québec	Laboratoire de santé publique du Québec	Sandrine Moreira et al
Canada/QC-L00450787001/2022	EPI_ISL_11797348	2022-03-14	Laboratoire de santé publique du Québec	Laboratoire de santé publique du Québec	Sandrine Moreira et al
Canada/QC-L00450792001/2022	EPI_ISL_11796420	2022-03-14	Laboratoire de santé publique du Québec	Laboratoire de santé publique du Québec	Sandrine Moreira et al
Canada/QC-L00450793001/2022	EPI_ISL_11797351	2022-03-14	Laboratoire de santé publique du Québec	Laboratoire de santé publique du Québec	Sandrine Moreira et al
Canada/QC-L00450795001/2022	EPI_ISL_11796421	2022-03-14	Laboratoire de santé publique du Québec	Laboratoire de santé publique du Québec	Sandrine Moreira et al
Canada/QC-L00450796001/2022	EPI_ISL_11797352	2022-03-14	Laboratoire de santé publique du Québec	Laboratoire de santé publique du Québec	Sandrine Moreira et al
Canada/QC-L00450797001/2022	EPI_ISL_11796442	2022-03-15	Laboratoire de santé publique du Québec	Laboratoire de santé publique du Québec	Sandrine Moreira et al
Canada/QC-L00450799001/2022	EPI_ISL_11796356	2022-03-14	Laboratoire de santé publique du Québec	Laboratoire de santé publique du Québec	Sandrine Moreira et al
Canada/QC-L00450803001/2022	EPI_ISL_11797356	2022-03-14	Laboratoire de santé publique du Québec	Laboratoire de santé publique du Québec	Sandrine Moreira et al
Canada/QC-L00450807001/2022	EPI_ISL_11796424	2022-03-14	Laboratoire de santé publique du Québec	Laboratoire de santé publique du Québec	Sandrine Moreira et al
Canada/QC-L00450808001/2022	EPI_ISL_11797358	2022-03-14	Laboratoire de santé publique du Québec	Laboratoire de santé publique du Québec	Sandrine Moreira et al
Canada/QC-L00450810001/2022	EPI_ISL_11796425	2022-03-14	Laboratoire de santé publique du Québec	Laboratoire de santé publique du Québec	Sandrine Moreira et al
Canada/QC-L00450812001/2022	EPI_ISL_11796443	2022-03-15	Laboratoire de santé publique du Québec	Laboratoire de santé publique du Québec	Sandrine Moreira et al
Canada/QC-L00450813001/2022	EPI_ISL_11796426	2022-03-14	Laboratoire de santé publique du Québec	Laboratoire de santé publique du Québec	Sandrine Moreira et al
Canada/QC-L00450816001/2022	EPI_ISL_11796428	2022-03-14	Laboratoire de santé publique du Québec	Laboratoire de santé publique du Québec	Sandrine Moreira et al
Canada/QC-L00450817001/2022	EPI_ISL_11796438	2022-03-15	Laboratoire de santé publique du Québec	Laboratoire de santé publique du Québec	Sandrine Moreira et al
Canada/QC-L00450819001/2022	EPI_ISL_11796407	2022-03-14	Laboratoire de santé publique du Québec	Laboratoire de santé publique du Québec	Sandrine Moreira et al
Canada/QC-L00450820001/2022	EPI_ISL_11796439	2022-03-15	Laboratoire de santé publique du Québec	Laboratoire de santé publique du Québec	Sandrine Moreira et al
Canada/QC-L00450821001/2022	EPI_ISL_11797288	2022-03-14	Laboratoire de santé publique du Québec	Laboratoire de santé publique du Québec	Sandrine Moreira et al
Canada/QC-L00450822001/2022	EPI_ISL_11796406	2022-03-14	Laboratoire de santé publique du Québec	Laboratoire de santé publique du Québec	Sandrine Moreira et al
Canada/QC-L00450827001/2022	EPI_ISL_11796371	2022-03-14	Laboratoire de santé publique du Québec	Laboratoire de santé publique du Québec	Sandrine Moreira et al
Canada/QC-L00450829001/2022	EPI_ISL_11796370	2022-03-14	Laboratoire de santé publique du Québec	Laboratoire de santé publique du Québec	Sandrine Moreira et al
Canada/QC-L00450830001/2022	EPI_ISL_11796369	2022-03-14	Laboratoire de santé publique du Québec	Laboratoire de santé publique du Québec	Sandrine Moreira et al
Canada/QC-L00450832001/2022	EPI_ISL_11796368	2022-03-14	Laboratoire de santé publique du Québec	Laboratoire de santé publique du Québec	Sandrine Moreira et al
Canada/QC-L00450833001/2022	EPI_ISL_11796441	2022-03-15	Laboratoire de santé publique du Québec	Laboratoire de santé publique du Québec	Sandrine Moreira et al
Canada/QC-L00450835001/2022	EPI_ISL_11796374	2022-03-14	Laboratoire de santé publique du Québec	Laboratoire de santé publique du Québec	Sandrine Moreira et al
Canada/QC-L00450837001/2022	EPI_ISL_11796375	2022-03-14	Laboratoire de santé publique du Québec	Laboratoire de santé publique du Québec	Sandrine Moreira et al
Canada/QC-L00450838001/2022	EPI_ISL_11796380	2022-03-14	Laboratoire de santé publique du Québec	Laboratoire de santé publique du Québec	Sandrine Moreira et al
Canada/QC-L00450840001/2022	EPI_ISL_11796379	2022-03-14	Laboratoire de santé publique du Québec	Laboratoire de santé publique du Québec	Sandrine Moreira et al
Canada/QC-L00450843001/2022	EPI_ISL_11796377	2022-03-14	Laboratoire de santé publique du Québec	Laboratoire de santé publique du Québec	Sandrine Moreira et al
Canada/QC-L00450844001/2022	EPI_ISL_11796357	2022-03-11	Laboratoire de santé publique du Québec	Laboratoire de santé publique du Québec	Sandrine Moreira et al
Canada/QC-L00450845001/2022	EPI_ISL_11796360	2022-03-13	Laboratoire de santé publique du Québec	Laboratoire de santé publique du Québec	Sandrine Moreira et al
Canada/QC-L00450846001/2022	EPI_ISL_11796359	2022-03-13	Laboratoire de santé publique du Québec	Laboratoire de santé publique du Québec	Sandrine Moreira et al
Canada/QC-L00450849001/2022	EPI_ISL_11796367	2022-03-13	Laboratoire de santé publique du Québec	Laboratoire de santé publique du Québec	Sandrine Moreira et al
Canada/QC-L00450854001/2022	EPI_ISL_11796364	2022-03-13	Laboratoire de santé publique du Québec	Laboratoire de santé publique du Québec	Sandrine Moreira et al
Canada/QC-L00450855001/2022	EPI_ISL_11796376	2022-03-14	Laboratoire de santé publique du Québec	Laboratoire de santé publique du Québec	Sandrine Moreira et al
Canada/QC-L00450858001/2022	EPI_ISL_11797208	2022-03-14	Laboratoire de santé publique du Québec	Laboratoire de santé publique du Québec	Sandrine Moreira et al
Canada/QC-L00450859001/2022	EPI_ISL_11797195	2022-03-14	Laboratoire de santé publique du Québec	Laboratoire de santé publique du Québec	Sandrine Moreira et al
Canada/QC-L00450863001/2022	EPI_ISL_11796361	2022-03-13	Laboratoire de santé publique du Québec	Laboratoire de santé publique du Québec	Sandrine Moreira et al
Canada/QC-L00450865001/2022	EPI_ISL_11797236	2022-03-14	Laboratoire de santé publique du Québec	Laboratoire de santé publique du Québec	Sandrine Moreira et al
Canada/QC-L00450866001/2022	EPI_ISL_11796402	2022-03-14	Laboratoire de santé publique du Québec	Laboratoire de santé publique du Québec	Sandrine Moreira et al
Canada/QC-L00450868001/2022	EPI_ISL_11796401	2022-03-14	Laboratoire de santé publique du Québec	Laboratoire de santé publique du Québec	Sandrine Moreira et al
Canada/QC-L00450871001/2022	EPI_ISL_11796403	2022-03-14	Laboratoire de santé publique du Québec	Laboratoire de santé publique du Québec	Sandrine Moreira et al
Canada/QC-L00450877001/2022	EPI_ISL_11796404	2022-03-14	Laboratoire de santé publique du Québec	Laboratoire de santé publique du Québec	Sandrine Moreira et al
Canada/QC-L00450881001/2022	EPI_ISL_11796399	2022-03-14	Laboratoire de santé publique du Québec	Laboratoire de santé publique du Québec	Sandrine Moreira et al
Canada/QC-L00450885001/2022	EPI_ISL_11797227	2022-03-14	Laboratoire de santé publique du Québec	Laboratoire de santé publique du Québec	Sandrine Moreira et al
Canada/QC-L00450888001/2022	EPI_ISL_11797428	2022-03-15	Laboratoire de santé publique du Québec	Laboratoire de santé publique du Québec	Sandrine Moreira et al
Canada/QC-L00450892001/2022	EPI_ISL_11797395	2022-03-15	Laboratoire de santé publique du Québec	Laboratoire de santé publique du Québec	Sandrine Moreira et al
Canada/QC-L00450893001/2022	EPI_ISL_11796393	2022-03-14	Laboratoire de santé publique du Québec	Laboratoire de santé publique du Québec	Sandrine Moreira et al
Canada/QC-L00450897001/2022	EPI_ISL_11797398	2022-03-15	Laboratoire de santé publique du Québec	Laboratoire de santé publique du Québec	Sandrine Moreira et al
Canada/QC-L00450898001/2022	EPI_ISL_11796394	2022-03-14	Laboratoire de santé publique du Québec	Laboratoire de santé publique du Québec	Sandrine Moreira et al
Canada/QC-L00450899001/2022	EPI_ISL_11796395	2022-03-14	Laboratoire de santé publique du Québec	Laboratoire de santé publique du Québec	Sandrine Moreira et al
Canada/QC-L00450900001/2022	EPI_ISL_11797397	2022-03-15	Laboratoire de santé publique du Québec	Laboratoire de santé publique du Québec	Sandrine Moreira et al
Canada/QC-L00450901001/2022	EPI_ISL_11796400	2022-03-14	Laboratoire de santé publique du Québec	Laboratoire de santé publique du Québec	Sandrine Moreira et al
Canada/QC-L00450902001/2022	EPI_ISL_11796397	2022-03-14	Laboratoire de santé publique du Québec	Laboratoire de santé publique du Québec	Sandrine Moreira et al
Canada/QC-L00450903001/2022	EPI_ISL_11797400	2022-03-15	Laboratoire de santé publique du Québec	Laboratoire de santé publique du Québec	Sandrine Moreira et al
Canada/QC-L00450904001/2022	EPI_ISL_11796391	2022-03-14	Laboratoire de santé publique du Québec	Laboratoire de santé publique du Québec	Sandrine Moreira et al
Canada/QC-L00450912001/2022	EPI_ISL_11797422	2022-03-15	Laboratoire de santé publique du Québec	Laboratoire de santé publique du Québec	Sandrine Moreira et al
Canada/QC-L00450916001/2022	EPI_ISL_11796383	2022-03-14	Laboratoire de santé publique du Québec	Laboratoire de santé publique du Québec	Sandrine Moreira et al
Canada/QC-L00450918001/2022	EPI_ISL_11763299	2022-03-10	Laboratoire de santé publique du Québec	Laboratoire de santé publique du Québec	Sandrine Moreira et al
Canada/QC-L00450920001/2022	EPI_ISL_11796385	2022-03-14	Laboratoire de santé publique du Québec	Laboratoire de santé publique du Québec	Sandrine Moreira et al
Canada/QC-L00450923001/2022	EPI_ISL_11796386	2022-03-14	Laboratoire de santé publique du Québec	Laboratoire de santé publique du Québec	Sandrine Moreira et al
Canada/QC-L00450948001/2022	EPI_ISL_11797225	2022-03-14	Laboratoire de santé publique du Québec	Laboratoire de santé publique du Québec	Sandrine Moreira et al
Canada/QC-L00451034001/2022	EPI_ISL_11797426	2022-03-15	Laboratoire de santé publique du Québec	Laboratoire de santé publique du Québec	Sandrine Moreira et al
Canada/QC-L00451047001/2022	EPI_ISL_11797241	2022-03-14	Laboratoire de santé publique du Québec	Laboratoire de santé publique du Québec	Sandrine Moreira et al
Canada/QC-L00451048001/2022	EPI_ISL_11797242	2022-03-14	Laboratoire de santé publique du Québec	Laboratoire de santé publique du Québec	Sandrine Moreira et al
Canada/QC-L00451051001/2022	EPI_ISL_11797244	2022-03-14	Laboratoire de santé publique du Québec	Laboratoire de santé publique du Québec	Sandrine Moreira et al
Canada/QC-L00451052001/2022	EPI_ISL_11797245	2022-03-14	Laboratoire de santé publique du Québec	Laboratoire de santé publique du Québec	Sandrine Moreira et al
Canada/QC-L00451058001/2022	EPI_ISL_11797249	2022-03-14	Laboratoire de santé publique du Québec	Laboratoire de santé publique du Québec	Sandrine Moreira et al
Canada/QC-L00451063001/2022	EPI_ISL_11797250	2022-03-14	Laboratoire de santé publique du Québec	Laboratoire de santé publique du Québec	Sandrine Moreira et al
Canada/QC-L00451094001/2022	EPI_ISL_11797234	2022-03-14	Laboratoire de santé publique du Québec	Laboratoire de santé publique du Québec	Sandrine Moreira et al
Canada/QC-L00451096001/2022	EPI_ISL_11797235	2022-03-14	Laboratoire de santé publique du Québec	Laboratoire de santé publique du Québec	Sandrine Moreira et al
Canada/QC-L00451101001/2022	EPI_ISL_11797424	2022-03-15	Laboratoire de santé publique du Québec	Laboratoire de santé publique du Québec	Sandrine Moreira et al
Canada/QC-L00451105001/2022	EPI_ISL_11796615	2022-03-14	Laboratoire de santé publique du Québec	Laboratoire de santé publique du Québec	Sandrine Moreira et al
Canada/QC-L00451119001/2022	EPI_ISL_11797430	2022-03-15	Laboratoire de santé publique du Québec	Laboratoire de santé publique du Québec	Sandrine Moreira et al
Canada/QC-L00451132001/2022	EPI_ISL_11796616	2022-03-14	Laboratoire de santé publique du Québec	Laboratoire de santé publique du Québec	Sandrine Moreira et al
Canada/QC-L00451149001/2022	EPI_ISL_11797439	2022-03-15	Laboratoire de santé publique du Québec	Laboratoire de santé publique du Québec	Sandrine Moreira et al
Canada/QC-L00451155001/2022	EPI_ISL_11797393	2022-03-15	Laboratoire de santé publique du Québec	Laboratoire de santé publique du Québec	Sandrine Moreira et al
Canada/QC-L00451166001/2022	EPI_ISL_11797394	2022-03-15	Laboratoire de santé publique du Québec	Laboratoire de santé publique du Québec	Sandrine Moreira et al
Canada/QC-L00451177001/2022	EPI_ISL_11796617	2022-03-14	Laboratoire de santé publique du Québec	Laboratoire de santé publique du Québec	Sandrine Moreira et al
Canada/QC-L00451188001/2022	EPI_ISL_11796618	2022-03-14	Laboratoire de santé publique du Québec	Laboratoire de santé publique du Québec	Sandrine Moreira et al
Canada/QC-L00451190001/2022	EPI_ISL_11796657	2022-03-15	Laboratoire de santé publique du Québec	Laboratoire de santé publique du Québec	Sandrine Moreira et al
Canada/QC-L00451191001/2022	EPI_ISL_11796658	2022-03-15	Laboratoire de santé publique du Québec	Laboratoire de santé publique du Québec	Sandrine Moreira et al
Canada/QC-L00451197001/2022	EPI_ISL_11797237	2022-03-14	Laboratoire de santé publique du Québec	Laboratoire de santé publique du Québec	Sandrine Moreira et al
Canada/QC-L00451199001/2022	EPI_ISL_11797238	2022-03-14	Laboratoire de santé publique du Québec	Laboratoire de santé publique du Québec	Sandrine Moreira et al
Canada/QC-L00451201001/2022	EPI_ISL_11797239	2022-03-14	Laboratoire de santé publique du Québec	Laboratoire de santé publique du Québec	Sandrine Moreira et al
Canada/QC-L00451205001/2022	EPI_ISL_11796620	2022-03-14	Laboratoire de santé publique du Québec	Laboratoire de santé publique du Québec	Sandrine Moreira et al
Canada/QC-L00451206001/2022	EPI_ISL_11797199	2022-03-14	Laboratoire de santé publique du Québec	Laboratoire de santé publique du Québec	Sandrine Moreira et al
Canada/QC-L00451211001/2022	EPI_ISL_11797201	2022-03-14	Laboratoire de santé publique du Québec	Laboratoire de santé publique du Québec	Sandrine Moreira et al
Canada/QC-L00451215001/2022	EPI_ISL_11796601	2022-03-14	Laboratoire de santé publique du Québec	Laboratoire de santé publique du Québec	Sandrine Moreira et al
Canada/QC-L00451216001/2022	EPI_ISL_11797204	2022-03-14	Laboratoire de santé publique du Québec	Laboratoire de santé publique du Québec	Sandrine Moreira et al
Canada/QC-L00451217001/2022	EPI_ISL_11796602	2022-03-14	Laboratoire de santé publique du Québec	Laboratoire de santé publique du Québec	Sandrine Moreira et al
Canada/QC-L00451218001/2022	EPI_ISL_11797205	2022-03-14	Laboratoire de santé publique du Québec	Laboratoire de santé publique du Québec	Sandrine Moreira et al
Canada/QC-L00451220001/2022	EPI_ISL_11796604	2022-03-14	Laboratoire de santé publique du Québec	Laboratoire de santé publique du Québec	Sandrine Moreira et al
Canada/QC-L00451224001/2022	EPI_ISL_11797206	2022-03-14	Laboratoire de santé publique du Québec	Laboratoire de santé publique du Québec	Sandrine Moreira et al
Canada/QC-L00451228001/2022	EPI_ISL_11796603	2022-03-14	Laboratoire de santé publique du Québec	Laboratoire de santé publique du Québec	Sandrine Moreira et al
Canada/QC-L00451232001/2022	EPI_ISL_11797215	2022-03-14	Laboratoire de santé publique du Québec	Laboratoire de santé publique du Québec	Sandrine Moreira et al
Canada/QC-L00451233001/2022	EPI_ISL_11797216	2022-03-14	Laboratoire de santé publique du Québec	Laboratoire de santé publique du Québec	Sandrine Moreira et al
Canada/QC-L00451242001/2022	EPI_ISL_11796605	2022-03-14	Laboratoire de santé publique du Québec	Laboratoire de santé publique du Québec	Sandrine Moreira et al
Canada/QC-L00451254001/2022	EPI_ISL_11796607	2022-03-14	Laboratoire de santé publique du Québec	Laboratoire de santé publique du Québec	Sandrine Moreira et al
Canada/QC-L00451257001/2022	EPI_ISL_11796606	2022-03-14	Laboratoire de santé publique du Québec	Laboratoire de santé publique du Québec	Sandrine Moreira et al
Canada/QC-L00451260001/2022	EPI_ISL_11796656	2022-03-15	Laboratoire de santé publique du Québec	Laboratoire de santé publique du Québec	Sandrine Moreira et al
Canada/QC-L00451266001/2022	EPI_ISL_11796633	2022-03-14	Laboratoire de santé publique du Québec	Laboratoire de santé publique du Québec	Sandrine Moreira et al
Canada/QC-L00451268001/2022	EPI_ISL_11796635	2022-03-14	Laboratoire de santé publique du Québec	Laboratoire de santé publique du Québec	Sandrine Moreira et al
Canada/QC-L00451269001/2022	EPI_ISL_11796636	2022-03-14	Laboratoire de santé publique du Québec	Laboratoire de santé publique du Québec	Sandrine Moreira et al
Canada/QC-L00451270001/2022	EPI_ISL_11796637	2022-03-14	Laboratoire de santé publique du Québec	Laboratoire de santé publique du Québec	Sandrine Moreira et al
Canada/QC-L00451277001/2022	EPI_ISL_11797274	2022-03-14	Laboratoire de santé publique du Québec	Laboratoire de santé publique du Québec	Sandrine Moreira et al
Canada/QC-L00451287001/2022	EPI_ISL_11796655	2022-03-15	Laboratoire de santé publique du Québec	Laboratoire de santé publique du Québec	Sandrine Moreira et al
Canada/QC-L00451309001/2022	EPI_ISL_11796626	2022-03-14	Laboratoire de santé publique du Québec	Laboratoire de santé publique du Québec	Sandrine Moreira et al
Canada/QC-L00451313001/2022	EPI_ISL_11797463	2022-03-14	Laboratoire de santé publique du Québec	Laboratoire de santé publique du Québec	Sandrine Moreira et al
Canada/QC-L00451327001/2022	EPI_ISL_11797388	2022-03-15	Laboratoire de santé publique du Québec	Laboratoire de santé publique du Québec	Sandrine Moreira et al
Canada/QC-L00451343001/2022	EPI_ISL_11796629	2022-03-14	Laboratoire de santé publique du Québec	Laboratoire de santé publique du Québec	Sandrine Moreira et al
Canada/QC-L00451353001/2022	EPI_ISL_11797386	2022-03-15	Laboratoire de santé publique du Québec	Laboratoire de santé publique du Québec	Sandrine Moreira et al
Canada/QC-L00451367001/2022	EPI_ISL_11797466	2022-03-14	Laboratoire de santé publique du Québec	Laboratoire de santé publique du Québec	Sandrine Moreira et al
Canada/QC-L00451403001/2022	EPI_ISL_11797487	2022-03-14	Laboratoire de santé publique du Québec	Laboratoire de santé publique du Québec	Sandrine Moreira et al
Canada/QC-L00451407001/2022	EPI_ISL_11797490	2022-03-14	Laboratoire de santé publique du Québec	Laboratoire de santé publique du Québec	Sandrine Moreira et al
Canada/QC-L00451411001/2022	EPI_ISL_11797492	2022-03-14	Laboratoire de santé publique du Québec	Laboratoire de santé publique du Québec	Sandrine Moreira et al
Canada/QC-L00451419001/2022	EPI_ISL_11797498	2022-03-14	Laboratoire de santé publique du Québec	Laboratoire de santé publique du Québec	Sandrine Moreira et al
Canada/QC-L00451426001/2022	EPI_ISL_11797276	2022-03-14	Laboratoire de santé publique du Québec	Laboratoire de santé publique du Québec	Sandrine Moreira et al
Canada/QC-L00451429001/2022	EPI_ISL_11797277	2022-03-14	Laboratoire de santé publique du Québec	Laboratoire de santé publique du Québec	Sandrine Moreira et al
Canada/QC-L00451434001/2022	EPI_ISL_11797278	2022-03-14	Laboratoire de santé publique du Québec	Laboratoire de santé publique du Québec	Sandrine Moreira et al
Canada/QC-L00451436001/2022	EPI_ISL_11797279	2022-03-14	Laboratoire de santé publique du Québec	Laboratoire de santé publique du Québec	Sandrine Moreira et al
Canada/QC-L00451437001/2022	EPI_ISL_11797497	2022-03-14	Laboratoire de santé publique du Québec	Laboratoire de santé publique du Québec	Sandrine Moreira et al
Canada/QC-L00451439001/2022	EPI_ISL_11797281	2022-03-14	Laboratoire de santé publique du Québec	Laboratoire de santé publique du Québec	Sandrine Moreira et al
Canada/QC-L00451445001/2022	EPI_ISL_11797385	2022-03-15	Laboratoire de santé publique du Québec	Laboratoire de santé publique du Québec	Sandrine Moreira et al
Canada/QC-L00451447001/2022	EPI_ISL_11797284	2022-03-14	Laboratoire de santé publique du Québec	Laboratoire de santé publique du Québec	Sandrine Moreira et al
Canada/QC-L00451454001/2022	EPI_ISL_11797287	2022-03-14	Laboratoire de santé publique du Québec	Laboratoire de santé publique du Québec	Sandrine Moreira et al
Canada/QC-L00451457001/2022	EPI_ISL_11796647	2022-03-14	Laboratoire de santé publique du Québec	Laboratoire de santé publique du Québec	Sandrine Moreira et al
Canada/QC-L00451464001/2022	EPI_ISL_11796649	2022-03-14	Laboratoire de santé publique du Québec	Laboratoire de santé publique du Québec	Sandrine Moreira et al
Canada/QC-L00451465001/2022	EPI_ISL_11796650	2022-03-14	Laboratoire de santé publique du Québec	Laboratoire de santé publique du Québec	Sandrine Moreira et al
Canada/QC-L00451499001/2022	EPI_ISL_12214618	2022-03-08	Laboratoire de santé publique du Québec	Laboratoire de santé publique du Québec	Sandrine Moreira et al
Canada/QC-L00451517001/2022	EPI_ISL_11797384	2022-03-15	Laboratoire de santé publique du Québec	Laboratoire de santé publique du Québec	Sandrine Moreira et al
Canada/QC-L00451527001/2022	EPI_ISL_11797417	2022-03-15	Laboratoire de santé publique du Québec	Laboratoire de santé publique du Québec	Sandrine Moreira et al
Canada/QC-L00451529001/2022	EPI_ISL_11797402	2022-03-15	Laboratoire de santé publique du Québec	Laboratoire de santé publique du Québec	Sandrine Moreira et al
Canada/QC-L00451531001/2022	EPI_ISL_11797414	2022-03-15	Laboratoire de santé publique du Québec	Laboratoire de santé publique du Québec	Sandrine Moreira et al
Canada/QC-L00451540001/2022	EPI_ISL_12214624	2022-03-10	Laboratoire de santé publique du Québec	Laboratoire de santé publique du Québec	Sandrine Moreira et al
Canada/QC-L00451547001/2022	EPI_ISL_11797421	2022-03-15	Laboratoire de santé publique du Québec	Laboratoire de santé publique du Québec	Sandrine Moreira et al
Canada/QC-L00451552001/2022	EPI_ISL_11797418	2022-03-15	Laboratoire de santé publique du Québec	Laboratoire de santé publique du Québec	Sandrine Moreira et al
Canada/QC-L00451555001/2022	EPI_ISL_11797419	2022-03-15	Laboratoire de santé publique du Québec	Laboratoire de santé publique du Québec	Sandrine Moreira et al
Canada/QC-L00451570001/2022	EPI_ISL_12214616	2022-03-07	Laboratoire de santé publique du Québec	Laboratoire de santé publique du Québec	Sandrine Moreira et al
Canada/QC-L00451576001/2022	EPI_ISL_12214612	2022-03-07	Laboratoire de santé publique du Québec	Laboratoire de santé publique du Québec	Sandrine Moreira et al
Canada/QC-L00451648001/2022	EPI_ISL_11797411	2022-03-15	Laboratoire de santé publique du Québec	Laboratoire de santé publique du Québec	Sandrine Moreira et al
Canada/QC-L00451650001/2022	EPI_ISL_11797403	2022-03-15	Laboratoire de santé publique du Québec	Laboratoire de santé publique du Québec	Sandrine Moreira et al
Canada/QC-L00451652001/2022	EPI_ISL_11797429	2022-03-15	Laboratoire de santé publique du Québec	Laboratoire de santé publique du Québec	Sandrine Moreira et al
Canada/QC-L00451659001/2022	EPI_ISL_11796652	2022-03-14	Laboratoire de santé publique du Québec	Laboratoire de santé publique du Québec	Sandrine Moreira et al
Canada/QC-L00451661001/2022	EPI_ISL_11796625	2022-03-14	Laboratoire de santé publique du Québec	Laboratoire de santé publique du Québec	Sandrine Moreira et al
Canada/QC-L00451665001/2022	EPI_ISL_11796624	2022-03-14	Laboratoire de santé publique du Québec	Laboratoire de santé publique du Québec	Sandrine Moreira et al
Canada/QC-L00451702001/2022	EPI_ISL_11797405	2022-03-15	Laboratoire de santé publique du Québec	Laboratoire de santé publique du Québec	Sandrine Moreira et al
Canada/QC-L00451704001/2022	EPI_ISL_11797407	2022-03-15	Laboratoire de santé publique du Québec	Laboratoire de santé publique du Québec	Sandrine Moreira et al
Canada/QC-L00451719001/2022	EPI_ISL_11797256	2022-03-14	Laboratoire de santé publique du Québec	Laboratoire de santé publique du Québec	Sandrine Moreira et al
Canada/QC-L00451722001/2022	EPI_ISL_11797257	2022-03-14	Laboratoire de santé publique du Québec	Laboratoire de santé publique du Québec	Sandrine Moreira et al
Canada/QC-L00451724001/2022	EPI_ISL_11797258	2022-03-14	Laboratoire de santé publique du Québec	Laboratoire de santé publique du Québec	Sandrine Moreira et al
Canada/QC-L00451727001/2022	EPI_ISL_11797433	2022-03-15	Laboratoire de santé publique du Québec	Laboratoire de santé publique du Québec	Sandrine Moreira et al
Canada/QC-L00451770001/2022	EPI_ISL_11797449	2022-03-14	Laboratoire de santé publique du Québec	Laboratoire de santé publique du Québec	Sandrine Moreira et al
Canada/QC-L00451779001/2022	EPI_ISL_11797450	2022-03-14	Laboratoire de santé publique du Québec	Laboratoire de santé publique du Québec	Sandrine Moreira et al
Canada/QC-L00451782001/2022	EPI_ISL_11797451	2022-03-14	Laboratoire de santé publique du Québec	Laboratoire de santé publique du Québec	Sandrine Moreira et al
Canada/QC-L00451793001/2022	EPI_ISL_11797460	2022-03-14	Laboratoire de santé publique du Québec	Laboratoire de santé publique du Québec	Sandrine Moreira et al
Canada/QC-L00451794001/2022	EPI_ISL_11797452	2022-03-14	Laboratoire de santé publique du Québec	Laboratoire de santé publique du Québec	Sandrine Moreira et al
Canada/QC-L00451797001/2022	EPI_ISL_11797453	2022-03-14	Laboratoire de santé publique du Québec	Laboratoire de santé publique du Québec	Sandrine Moreira et al
Canada/QC-L00451799001/2022	EPI_ISL_11797454	2022-03-14	Laboratoire de santé publique du Québec	Laboratoire de santé publique du Québec	Sandrine Moreira et al
Canada/QC-L00451800001/2022	EPI_ISL_11797455	2022-03-14	Laboratoire de santé publique du Québec	Laboratoire de santé publique du Québec	Sandrine Moreira et al
Canada/QC-L00451804001/2022	EPI_ISL_11797456	2022-03-14	Laboratoire de santé publique du Québec	Laboratoire de santé publique du Québec	Sandrine Moreira et al
Canada/QC-L00451813001/2022	EPI_ISL_11797457	2022-03-14	Laboratoire de santé publique du Québec	Laboratoire de santé publique du Québec	Sandrine Moreira et al
Canada/QC-L00451815001/2022	EPI_ISL_11797458	2022-03-14	Laboratoire de santé publique du Québec	Laboratoire de santé publique du Québec	Sandrine Moreira et al
Canada/QC-L00451817001/2022	EPI_ISL_11797459	2022-03-14	Laboratoire de santé publique du Québec	Laboratoire de santé publique du Québec	Sandrine Moreira et al
Canada/QC-L00451819001/2022	EPI_ISL_11797448	2022-03-14	Laboratoire de santé publique du Québec	Laboratoire de santé publique du Québec	Sandrine Moreira et al
Canada/QC-L00451821001/2022	EPI_ISL_11797447	2022-03-14	Laboratoire de santé publique du Québec	Laboratoire de santé publique du Québec	Sandrine Moreira et al
Canada/QC-L00451826001/2022	EPI_ISL_11797442	2022-03-14	Laboratoire de santé publique du Québec	Laboratoire de santé publique du Québec	Sandrine Moreira et al
Canada/QC-L00451830001/2022	EPI_ISL_11797443	2022-03-14	Laboratoire de santé publique du Québec	Laboratoire de santé publique du Québec	Sandrine Moreira et al
Canada/QC-L00451912001/2022	EPI_ISL_11797500	2022-03-15	Laboratoire de santé publique du Québec	Laboratoire de santé publique du Québec	Sandrine Moreira et al
Canada/QC-L00451913001/2022	EPI_ISL_11797502	2022-03-15	Laboratoire de santé publique du Québec	Laboratoire de santé publique du Québec	Sandrine Moreira et al
Canada/QC-L00451914001/2022	EPI_ISL_11797503	2022-03-15	Laboratoire de santé publique du Québec	Laboratoire de santé publique du Québec	Sandrine Moreira et al
Canada/QC-L00451916001/2022	EPI_ISL_11797506	2022-03-15	Laboratoire de santé publique du Québec	Laboratoire de santé publique du Québec	Sandrine Moreira et al
Canada/QC-L00451923001/2022	EPI_ISL_11797504	2022-03-15	Laboratoire de santé publique du Québec	Laboratoire de santé publique du Québec	Sandrine Moreira et al
Canada/QC-L00452328001/2022	EPI_ISL_11796592	2022-03-21	Laboratoire de santé publique du Québec	Laboratoire de santé publique du Québec	Sandrine Moreira et al
Canada/QC-L00452352001/2022	EPI_ISL_11796580	2022-03-21	Laboratoire de santé publique du Québec	Laboratoire de santé publique du Québec	Sandrine Moreira et al
Canada/QC-L00452357001/2022	EPI_ISL_11796585	2022-03-21	Laboratoire de santé publique du Québec	Laboratoire de santé publique du Québec	Sandrine Moreira et al
Canada/QC-L00452398001/2022	EPI_ISL_11796539	2022-03-21	Laboratoire de santé publique du Québec	Laboratoire de santé publique du Québec	Sandrine Moreira et al
Canada/QC-L00452424001/2022	EPI_ISL_11796550	2022-03-21	Laboratoire de santé publique du Québec	Laboratoire de santé publique du Québec	Sandrine Moreira et al
Canada/QC-L00452433001/2022	EPI_ISL_11796533	2022-03-21	Laboratoire de santé publique du Québec	Laboratoire de santé publique du Québec	Sandrine Moreira et al
Canada/QC-L00452434001/2022	EPI_ISL_11796534	2022-03-21	Laboratoire de santé publique du Québec	Laboratoire de santé publique du Québec	Sandrine Moreira et al
Canada/QC-L00452440001/2022	EPI_ISL_11796536	2022-03-21	Laboratoire de santé publique du Québec	Laboratoire de santé publique du Québec	Sandrine Moreira et al
Canada/QC-L00452479001/2022	EPI_ISL_12214657	2022-03-18	Laboratoire de santé publique du Québec	Laboratoire de santé publique du Québec	Sandrine Moreira et al
Canada/QC-L00452496001/2022	EPI_ISL_12214641	2022-03-14	Laboratoire de santé publique du Québec	Laboratoire de santé publique du Québec	Sandrine Moreira et al
Canada/QC-L00452500001/2022	EPI_ISL_12214653	2022-03-17	Laboratoire de santé publique du Québec	Laboratoire de santé publique du Québec	Sandrine Moreira et al
Canada/QC-L00452522001/2022	EPI_ISL_11969079	2022-03-19	Laboratoire de santé publique du Québec	Laboratoire de santé publique du Québec	Sandrine Moreira et al
Canada/QC-L00452528001/2022	EPI_ISL_11969074	2022-03-19	Laboratoire de santé publique du Québec	Laboratoire de santé publique du Québec	Sandrine Moreira et al
Canada/QC-L00452532001/2022	EPI_ISL_11796577	2022-03-21	Laboratoire de santé publique du Québec	Laboratoire de santé publique du Québec	Sandrine Moreira et al
Canada/QC-L00452533001/2022	EPI_ISL_11969076	2022-03-19	Laboratoire de santé publique du Québec	Laboratoire de santé publique du Québec	Sandrine Moreira et al
Canada/QC-L00452540001/2022	EPI_ISL_11796522	2022-03-18	Laboratoire de santé publique du Québec	Laboratoire de santé publique du Québec	Sandrine Moreira et al
Canada/QC-L00452546001/2022	EPI_ISL_11796530	2022-03-20	Laboratoire de santé publique du Québec	Laboratoire de santé publique du Québec	Sandrine Moreira et al
Canada/QC-L00452552001/2022	EPI_ISL_11796527	2022-03-20	Laboratoire de santé publique du Québec	Laboratoire de santé publique du Québec	Sandrine Moreira et al
Canada/QC-L00452562001/2022	EPI_ISL_11796566	2022-03-21	Laboratoire de santé publique du Québec	Laboratoire de santé publique du Québec	Sandrine Moreira et al
Canada/QC-L00452582001/2022	EPI_ISL_12214639	2022-03-14	Laboratoire de santé publique du Québec	Laboratoire de santé publique du Québec	Sandrine Moreira et al
Canada/QC-L00452609001/2022	EPI_ISL_11796517	2022-03-14	Laboratoire de santé publique du Québec	Laboratoire de santé publique du Québec	Sandrine Moreira et al
Canada/QC-L00452612001/2022	EPI_ISL_11796518	2022-03-14	Laboratoire de santé publique du Québec	Laboratoire de santé publique du Québec	Sandrine Moreira et al
Canada/QC-L00452618001/2022	EPI_ISL_11796519	2022-03-14	Laboratoire de santé publique du Québec	Laboratoire de santé publique du Québec	Sandrine Moreira et al
Canada/QC-L00452621001/2022	EPI_ISL_11964496	2022-03-14	Laboratoire de santé publique du Québec	Laboratoire de santé publique du Québec	Sandrine Moreira et al
Canada/QC-L00452703001/2022	EPI_ISL_11796568	2022-03-21	Laboratoire de santé publique du Québec	Laboratoire de santé publique du Québec	Sandrine Moreira et al
Canada/QC-L00452716001/2022	EPI_ISL_11796560	2022-03-21	Laboratoire de santé publique du Québec	Laboratoire de santé publique du Québec	Sandrine Moreira et al
Canada/QC-L00452717001/2022	EPI_ISL_11796561	2022-03-21	Laboratoire de santé publique du Québec	Laboratoire de santé publique du Québec	Sandrine Moreira et al
Canada/QC-L00452723001/2022	EPI_ISL_11796563	2022-03-21	Laboratoire de santé publique du Québec	Laboratoire de santé publique du Québec	Sandrine Moreira et al
Canada/QC-L00452729001/2022	EPI_ISL_11796479	2022-03-21	Laboratoire de santé publique du Québec	Laboratoire de santé publique du Québec	Sandrine Moreira et al
Canada/QC-L00452738001/2022	EPI_ISL_11796573	2022-03-21	Laboratoire de santé publique du Québec	Laboratoire de santé publique du Québec	Sandrine Moreira et al
Canada/QC-L00452747001/2022	EPI_ISL_11796478	2022-03-21	Laboratoire de santé publique du Québec	Laboratoire de santé publique du Québec	Sandrine Moreira et al
Canada/QC-L00452748001/2022	EPI_ISL_11796483	2022-03-21	Laboratoire de santé publique du Québec	Laboratoire de santé publique du Québec	Sandrine Moreira et al
Canada/QC-L00452756001/2022	EPI_ISL_11796511	2022-03-21	Laboratoire de santé publique du Québec	Laboratoire de santé publique du Québec	Sandrine Moreira et al
Canada/QC-L00452777001/2022	EPI_ISL_11796506	2022-03-21	Laboratoire de santé publique du Québec	Laboratoire de santé publique du Québec	Sandrine Moreira et al
Canada/QC-L00452829001/2022	EPI_ISL_11796594	2022-03-21	Laboratoire de santé publique du Québec	Laboratoire de santé publique du Québec	Sandrine Moreira et al
Canada/QC-L00452833001/2022	EPI_ISL_11796490	2022-03-21	Laboratoire de santé publique du Québec	Laboratoire de santé publique du Québec	Sandrine Moreira et al
Canada/QC-L00453080001/2022	EPI_ISL_11796513	2022-03-21	Laboratoire de santé publique du Québec	Laboratoire de santé publique du Québec	Sandrine Moreira et al
Canada/QC-L00453132001/2022	EPI_ISL_11796484	2022-03-21	Laboratoire de santé publique du Québec	Laboratoire de santé publique du Québec	Sandrine Moreira et al
Canada/QC-L00453141001/2022	EPI_ISL_11763350	2022-03-21	Laboratoire de santé publique du Québec	Laboratoire de santé publique du Québec	Sandrine Moreira et al
Canada/QC-L00453151001/2022	EPI_ISL_11763349	2022-03-21	Laboratoire de santé publique du Québec	Laboratoire de santé publique du Québec	Sandrine Moreira et al
Canada/QC-L00453158001/2022	EPI_ISL_11763362	2022-03-21	Laboratoire de santé publique du Québec	Laboratoire de santé publique du Québec	Sandrine Moreira et al
Canada/QC-L00453164001/2022	EPI_ISL_11763359	2022-03-21	Laboratoire de santé publique du Québec	Laboratoire de santé publique du Québec	Sandrine Moreira et al
Canada/QC-L00453165001/2022	EPI_ISL_11763358	2022-03-21	Laboratoire de santé publique du Québec	Laboratoire de santé publique du Québec	Sandrine Moreira et al
Canada/QC-L00453166001/2022	EPI_ISL_11763357	2022-03-21	Laboratoire de santé publique du Québec	Laboratoire de santé publique du Québec	Sandrine Moreira et al
Canada/QC-L00453171001/2022	EPI_ISL_11763354	2022-03-21	Laboratoire de santé publique du Québec	Laboratoire de santé publique du Québec	Sandrine Moreira et al
Canada/QC-L00453177001/2022	EPI_ISL_11763383	2022-03-21	Laboratoire de santé publique du Québec	Laboratoire de santé publique du Québec	Sandrine Moreira et al
Canada/QC-L00453180001/2022	EPI_ISL_11763427	2022-03-22	Laboratoire de santé publique du Québec	Laboratoire de santé publique du Québec	Sandrine Moreira et al
Canada/QC-L00453183001/2022	EPI_ISL_11763387	2022-03-21	Laboratoire de santé publique du Québec	Laboratoire de santé publique du Québec	Sandrine Moreira et al
Canada/QC-L00453184001/2022	EPI_ISL_11763302	2022-03-20	Laboratoire de santé publique du Québec	Laboratoire de santé publique du Québec	Sandrine Moreira et al
Canada/QC-L00453195001/2022	EPI_ISL_11763398	2022-03-21	Laboratoire de santé publique du Québec	Laboratoire de santé publique du Québec	Sandrine Moreira et al
Canada/QC-L00453197001/2022	EPI_ISL_11763396	2022-03-21	Laboratoire de santé publique du Québec	Laboratoire de santé publique du Québec	Sandrine Moreira et al
Canada/QC-L00453199001/2022	EPI_ISL_11763394	2022-03-21	Laboratoire de santé publique du Québec	Laboratoire de santé publique du Québec	Sandrine Moreira et al
Canada/QC-L00453206001/2022	EPI_ISL_11763384	2022-03-21	Laboratoire de santé publique du Québec	Laboratoire de santé publique du Québec	Sandrine Moreira et al
Canada/QC-L00453212001/2022	EPI_ISL_11763369	2022-03-21	Laboratoire de santé publique du Québec	Laboratoire de santé publique du Québec	Sandrine Moreira et al
Canada/QC-L00453216001/2022	EPI_ISL_11763368	2022-03-21	Laboratoire de santé publique du Québec	Laboratoire de santé publique du Québec	Sandrine Moreira et al
Canada/QC-L00453223001/2022	EPI_ISL_11763303	2022-03-20	Laboratoire de santé publique du Québec	Laboratoire de santé publique du Québec	Sandrine Moreira et al
Canada/QC-L00453225001/2022	EPI_ISL_11763381	2022-03-21	Laboratoire de santé publique du Québec	Laboratoire de santé publique du Québec	Sandrine Moreira et al
Canada/QC-L00453227001/2022	EPI_ISL_11763379	2022-03-21	Laboratoire de santé publique du Québec	Laboratoire de santé publique du Québec	Sandrine Moreira et al
Canada/QC-L00453229001/2022	EPI_ISL_11964648	2022-03-21	Laboratoire de santé publique du Québec	Laboratoire de santé publique du Québec	Sandrine Moreira et al
Canada/QC-L00453233001/2022	EPI_ISL_11964647	2022-03-21	Laboratoire de santé publique du Québec	Laboratoire de santé publique du Québec	Sandrine Moreira et al
Canada/QC-L00453236001/2022	EPI_ISL_11763375	2022-03-21	Laboratoire de santé publique du Québec	Laboratoire de santé publique du Québec	Sandrine Moreira et al
Canada/QC-L00453237001/2022	EPI_ISL_11763374	2022-03-21	Laboratoire de santé publique du Québec	Laboratoire de santé publique du Québec	Sandrine Moreira et al
Canada/QC-L00453240001/2022	EPI_ISL_11763372	2022-03-21	Laboratoire de santé publique du Québec	Laboratoire de santé publique du Québec	Sandrine Moreira et al
Canada/QC-L00453250001/2022	EPI_ISL_11763327	2022-03-21	Laboratoire de santé publique du Québec	Laboratoire de santé publique du Québec	Sandrine Moreira et al
Canada/QC-L00453261001/2022	EPI_ISL_11763335	2022-03-21	Laboratoire de santé publique du Québec	Laboratoire de santé publique du Québec	Sandrine Moreira et al
Canada/QC-L00453266001/2022	EPI_ISL_11763333	2022-03-21	Laboratoire de santé publique du Québec	Laboratoire de santé publique du Québec	Sandrine Moreira et al
Canada/QC-L00453267001/2022	EPI_ISL_11763326	2022-03-21	Laboratoire de santé publique du Québec	Laboratoire de santé publique du Québec	Sandrine Moreira et al
Canada/QC-L00453270001/2022	EPI_ISL_11964631	2022-03-21	Laboratoire de santé publique du Québec	Laboratoire de santé publique du Québec	Sandrine Moreira et al
Canada/QC-L00453275001/2022	EPI_ISL_11763317	2022-03-21	Laboratoire de santé publique du Québec	Laboratoire de santé publique du Québec	Sandrine Moreira et al
Canada/QC-L00453292001/2022	EPI_ISL_11763312	2022-03-21	Laboratoire de santé publique du Québec	Laboratoire de santé publique du Québec	Sandrine Moreira et al
Canada/QC-L00453293001/2022	EPI_ISL_11763311	2022-03-21	Laboratoire de santé publique du Québec	Laboratoire de santé publique du Québec	Sandrine Moreira et al
Canada/QC-L00453317001/2022	EPI_ISL_11763323	2022-03-21	Laboratoire de santé publique du Québec	Laboratoire de santé publique du Québec	Sandrine Moreira et al
Canada/QC-L00453336001/2022	EPI_ISL_11763322	2022-03-21	Laboratoire de santé publique du Québec	Laboratoire de santé publique du Québec	Sandrine Moreira et al
Canada/QC-L00453339001/2022	EPI_ISL_11964635	2022-03-21	Laboratoire de santé publique du Québec	Laboratoire de santé publique du Québec	Sandrine Moreira et al
Canada/QC-L00453379001/2022	EPI_ISL_11964629	2022-03-21	Laboratoire de santé publique du Québec	Laboratoire de santé publique du Québec	Sandrine Moreira et al
Canada/QC-L00453383001/2022	EPI_ISL_11964628	2022-03-21	Laboratoire de santé publique du Québec	Laboratoire de santé publique du Québec	Sandrine Moreira et al
Canada/QC-L00453392001/2022	EPI_ISL_11763343	2022-03-21	Laboratoire de santé publique du Québec	Laboratoire de santé publique du Québec	Sandrine Moreira et al
Canada/QC-L00453407001/2022	EPI_ISL_11763348	2022-03-21	Laboratoire de santé publique du Québec	Laboratoire de santé publique du Québec	Sandrine Moreira et al
Canada/QC-L00453436001/2022	EPI_ISL_11964644	2022-03-21	Laboratoire de santé publique du Québec	Laboratoire de santé publique du Québec	Sandrine Moreira et al
Canada/QC-L00453441001/2022	EPI_ISL_11763342	2022-03-21	Laboratoire de santé publique du Québec	Laboratoire de santé publique du Québec	Sandrine Moreira et al
Canada/QC-L00453461001/2022	EPI_ISL_11763432	2022-03-22	Laboratoire de santé publique du Québec	Laboratoire de santé publique du Québec	Sandrine Moreira et al
Canada/QC-L00453478001/2022	EPI_ISL_11763341	2022-03-21	Laboratoire de santé publique du Québec	Laboratoire de santé publique du Québec	Sandrine Moreira et al
Canada/QC-L00453481001/2022	EPI_ISL_11964636	2022-03-21	Laboratoire de santé publique du Québec	Laboratoire de santé publique du Québec	Sandrine Moreira et al
Canada/QC-L00453490001/2022	EPI_ISL_11763421	2022-03-22	Laboratoire de santé publique du Québec	Laboratoire de santé publique du Québec	Sandrine Moreira et al
Canada/QC-L00453494001/2022	EPI_ISL_11763422	2022-03-22	Laboratoire de santé publique du Québec	Laboratoire de santé publique du Québec	Sandrine Moreira et al
Canada/QC-L00453503001/2022	EPI_ISL_11763408	2022-03-21	Laboratoire de santé publique du Québec	Laboratoire de santé publique du Québec	Sandrine Moreira et al
Canada/QC-L00453504001/2022	EPI_ISL_11763424	2022-03-22	Laboratoire de santé publique du Québec	Laboratoire de santé publique du Québec	Sandrine Moreira et al
Canada/QC-L00453506001/2022	EPI_ISL_11763425	2022-03-22	Laboratoire de santé publique du Québec	Laboratoire de santé publique du Québec	Sandrine Moreira et al
Canada/QC-L00453507001/2022	EPI_ISL_11763407	2022-03-21	Laboratoire de santé publique du Québec	Laboratoire de santé publique du Québec	Sandrine Moreira et al
Canada/QC-L00453512001/2022	EPI_ISL_11964640	2022-03-21	Laboratoire de santé publique du Québec	Laboratoire de santé publique du Québec	Sandrine Moreira et al
Canada/QC-L00453513001/2022	EPI_ISL_11964642	2022-03-21	Laboratoire de santé publique du Québec	Laboratoire de santé publique du Québec	Sandrine Moreira et al
Canada/QC-L00453514001/2022	EPI_ISL_11763406	2022-03-21	Laboratoire de santé publique du Québec	Laboratoire de santé publique du Québec	Sandrine Moreira et al
Canada/QC-L00453516001/2022	EPI_ISL_11964639	2022-03-21	Laboratoire de santé publique du Québec	Laboratoire de santé publique du Québec	Sandrine Moreira et al
Canada/QC-L00453517001/2022	EPI_ISL_11964638	2022-03-21	Laboratoire de santé publique du Québec	Laboratoire de santé publique du Québec	Sandrine Moreira et al
Canada/QC-L00453518001/2022	EPI_ISL_11763414	2022-03-21	Laboratoire de santé publique du Québec	Laboratoire de santé publique du Québec	Sandrine Moreira et al
Canada/QC-L00453522001/2022	EPI_ISL_11763413	2022-03-21	Laboratoire de santé publique du Québec	Laboratoire de santé publique du Québec	Sandrine Moreira et al
Canada/QC-L00453525001/2022	EPI_ISL_11964649	2022-03-21	Laboratoire de santé publique du Québec	Laboratoire de santé publique du Québec	Sandrine Moreira et al
Canada/QC-L00453528001/2022	EPI_ISL_11964650	2022-03-21	Laboratoire de santé publique du Québec	Laboratoire de santé publique du Québec	Sandrine Moreira et al
Canada/QC-L00453529001/2022	EPI_ISL_11763411	2022-03-21	Laboratoire de santé publique du Québec	Laboratoire de santé publique du Québec	Sandrine Moreira et al
Canada/QC-L00453539001/2022	EPI_ISL_11763410	2022-03-21	Laboratoire de santé publique du Québec	Laboratoire de santé publique du Québec	Sandrine Moreira et al
Canada/QC-L00453542001/2022	EPI_ISL_11964742	2022-03-21	Laboratoire de santé publique du Québec	Laboratoire de santé publique du Québec	Sandrine Moreira et al
Canada/QC-L00453555001/2022	EPI_ISL_11763404	2022-03-21	Laboratoire de santé publique du Québec	Laboratoire de santé publique du Québec	Sandrine Moreira et al
Canada/QC-L00453568001/2022	EPI_ISL_11964816	2022-03-22	Laboratoire de santé publique du Québec	Laboratoire de santé publique du Québec	Sandrine Moreira et al
Canada/QC-L00453569001/2022	EPI_ISL_11964740	2022-03-21	Laboratoire de santé publique du Québec	Laboratoire de santé publique du Québec	Sandrine Moreira et al
Canada/QC-L00453574001/2022	EPI_ISL_11964750	2022-03-21	Laboratoire de santé publique du Québec	Laboratoire de santé publique du Québec	Sandrine Moreira et al
Canada/QC-L00453583001/2022	EPI_ISL_11964747	2022-03-21	Laboratoire de santé publique du Québec	Laboratoire de santé publique du Québec	Sandrine Moreira et al
Canada/QC-L00453588001/2022	EPI_ISL_11964746	2022-03-21	Laboratoire de santé publique du Québec	Laboratoire de santé publique du Québec	Sandrine Moreira et al
Canada/QC-L00453598001/2022	EPI_ISL_11964730	2022-03-21	Laboratoire de santé publique du Québec	Laboratoire de santé publique du Québec	Sandrine Moreira et al
Canada/QC-L00453609001/2022	EPI_ISL_11964728	2022-03-21	Laboratoire de santé publique du Québec	Laboratoire de santé publique du Québec	Sandrine Moreira et al
Canada/QC-L00453615001/2022	EPI_ISL_11964727	2022-03-21	Laboratoire de santé publique du Québec	Laboratoire de santé publique du Québec	Sandrine Moreira et al
Canada/QC-L00453621001/2022	EPI_ISL_11964499	2022-03-21	Laboratoire de santé publique du Québec	Laboratoire de santé publique du Québec	Sandrine Moreira et al
Canada/QC-L00453645001/2022	EPI_ISL_11964733	2022-03-21	Laboratoire de santé publique du Québec	Laboratoire de santé publique du Québec	Sandrine Moreira et al
Canada/QC-L00453657001/2022	EPI_ISL_11964738	2022-03-21	Laboratoire de santé publique du Québec	Laboratoire de santé publique du Québec	Sandrine Moreira et al
Canada/QC-L00453664001/2022	EPI_ISL_11964737	2022-03-21	Laboratoire de santé publique du Québec	Laboratoire de santé publique du Québec	Sandrine Moreira et al
Canada/QC-L00453688001/2022	EPI_ISL_11964735	2022-03-21	Laboratoire de santé publique du Québec	Laboratoire de santé publique du Québec	Sandrine Moreira et al
Canada/QC-L00453713001/2022	EPI_ISL_11763415	2022-03-21	Laboratoire de santé publique du Québec	Laboratoire de santé publique du Québec	Sandrine Moreira et al
Canada/QC-L00453724001/2022	EPI_ISL_11763418	2022-03-21	Laboratoire de santé publique du Québec	Laboratoire de santé publique du Québec	Sandrine Moreira et al
Canada/QC-L00453727001/2022	EPI_ISL_11964760	2022-03-21	Laboratoire de santé publique du Québec	Laboratoire de santé publique du Québec	Sandrine Moreira et al
Canada/QC-L00453731001/2022	EPI_ISL_11763308	2022-03-21	Laboratoire de santé publique du Québec	Laboratoire de santé publique du Québec	Sandrine Moreira et al
Canada/QC-L00453743001/2022	EPI_ISL_11763403	2022-03-21	Laboratoire de santé publique du Québec	Laboratoire de santé publique du Québec	Sandrine Moreira et al
Canada/QC-L00453745001/2022	EPI_ISL_11763402	2022-03-21	Laboratoire de santé publique du Québec	Laboratoire de santé publique du Québec	Sandrine Moreira et al
Canada/QC-L00453750001/2022	EPI_ISL_11964754	2022-03-21	Laboratoire de santé publique du Québec	Laboratoire de santé publique du Québec	Sandrine Moreira et al
Canada/QC-L00453752001/2022	EPI_ISL_11763401	2022-03-21	Laboratoire de santé publique du Québec	Laboratoire de santé publique du Québec	Sandrine Moreira et al
Canada/QC-L00453755001/2022	EPI_ISL_11964755	2022-03-21	Laboratoire de santé publique du Québec	Laboratoire de santé publique du Québec	Sandrine Moreira et al
Canada/QC-L00453759001/2022	EPI_ISL_11964756	2022-03-21	Laboratoire de santé publique du Québec	Laboratoire de santé publique du Québec	Sandrine Moreira et al
Canada/QC-L00453772001/2022	EPI_ISL_11964752	2022-03-21	Laboratoire de santé publique du Québec	Laboratoire de santé publique du Québec	Sandrine Moreira et al
Canada/QC-L00453777001/2022	EPI_ISL_11964817	2022-03-22	Laboratoire de santé publique du Québec	Laboratoire de santé publique du Québec	Sandrine Moreira et al
Canada/QC-L00453791001/2022	EPI_ISL_11964687	2022-03-21	Laboratoire de santé publique du Québec	Laboratoire de santé publique du Québec	Sandrine Moreira et al
Canada/QC-L00453799001/2022	EPI_ISL_11964684	2022-03-21	Laboratoire de santé publique du Québec	Laboratoire de santé publique du Québec	Sandrine Moreira et al
Canada/QC-L00453849001/2022	EPI_ISL_11964689	2022-03-21	Laboratoire de santé publique du Québec	Laboratoire de santé publique du Québec	Sandrine Moreira et al
Canada/QC-L00453881001/2022	EPI_ISL_11964682	2022-03-21	Laboratoire de santé publique du Québec	Laboratoire de santé publique du Québec	Sandrine Moreira et al
Canada/QC-L00453897001/2022	EPI_ISL_11964656	2022-03-21	Laboratoire de santé publique du Québec	Laboratoire de santé publique du Québec	Sandrine Moreira et al
Canada/QC-L00453900001/2022	EPI_ISL_11964653	2022-03-21	Laboratoire de santé publique du Québec	Laboratoire de santé publique du Québec	Sandrine Moreira et al
Canada/QC-L00453909001/2022	EPI_ISL_11964805	2022-03-22	Laboratoire de santé publique du Québec	Laboratoire de santé publique du Québec	Sandrine Moreira et al
Canada/QC-L00453910001/2022	EPI_ISL_11964666	2022-03-21	Laboratoire de santé publique du Québec	Laboratoire de santé publique du Québec	Sandrine Moreira et al
Canada/QC-L00453911001/2022	EPI_ISL_11964680	2022-03-21	Laboratoire de santé publique du Québec	Laboratoire de santé publique du Québec	Sandrine Moreira et al
Canada/QC-L00453914001/2022	EPI_ISL_11964677	2022-03-21	Laboratoire de santé publique du Québec	Laboratoire de santé publique du Québec	Sandrine Moreira et al
Canada/QC-L00453917001/2022	EPI_ISL_11964502	2022-03-20	Laboratoire de santé publique du Québec	Laboratoire de santé publique du Québec	Sandrine Moreira et al
Canada/QC-L00453919001/2022	EPI_ISL_11964500	2022-03-20	Laboratoire de santé publique du Québec	Laboratoire de santé publique du Québec	Sandrine Moreira et al
Canada/QC-L00453923001/2022	EPI_ISL_11964673	2022-03-21	Laboratoire de santé publique du Québec	Laboratoire de santé publique du Québec	Sandrine Moreira et al
Canada/QC-L00453925001/2022	EPI_ISL_11964671	2022-03-21	Laboratoire de santé publique du Québec	Laboratoire de santé publique du Québec	Sandrine Moreira et al
Canada/QC-L00453929001/2022	EPI_ISL_11964669	2022-03-21	Laboratoire de santé publique du Québec	Laboratoire de santé publique du Québec	Sandrine Moreira et al
Canada/QC-L00453930001/2022	EPI_ISL_11964668	2022-03-21	Laboratoire de santé publique du Québec	Laboratoire de santé publique du Québec	Sandrine Moreira et al
Canada/QC-L00453931001/2022	EPI_ISL_11964667	2022-03-21	Laboratoire de santé publique du Québec	Laboratoire de santé publique du Québec	Sandrine Moreira et al
Canada/QC-L00453933001/2022	EPI_ISL_11964688	2022-03-21	Laboratoire de santé publique du Québec	Laboratoire de santé publique du Québec	Sandrine Moreira et al
Canada/QC-L00453937001/2022	EPI_ISL_11964720	2022-03-21	Laboratoire de santé publique du Québec	Laboratoire de santé publique du Québec	Sandrine Moreira et al
Canada/QC-L00453999001/2022	EPI_ISL_11964726	2022-03-21	Laboratoire de santé publique du Québec	Laboratoire de santé publique du Québec	Sandrine Moreira et al
Canada/QC-L00454000001/2022	EPI_ISL_11964725	2022-03-21	Laboratoire de santé publique du Québec	Laboratoire de santé publique du Québec	Sandrine Moreira et al
Canada/QC-L00454001001/2022	EPI_ISL_11964724	2022-03-21	Laboratoire de santé publique du Québec	Laboratoire de santé publique du Québec	Sandrine Moreira et al
Canada/QC-L00454003001/2022	EPI_ISL_11964723	2022-03-21	Laboratoire de santé publique du Québec	Laboratoire de santé publique du Québec	Sandrine Moreira et al
Canada/QC-L00454004001/2022	EPI_ISL_11964722	2022-03-21	Laboratoire de santé publique du Québec	Laboratoire de santé publique du Québec	Sandrine Moreira et al
Canada/QC-L00454012001/2022	EPI_ISL_11964703	2022-03-21	Laboratoire de santé publique du Québec	Laboratoire de santé publique du Québec	Sandrine Moreira et al
Canada/QC-L00454015001/2022	EPI_ISL_11964700	2022-03-21	Laboratoire de santé publique du Québec	Laboratoire de santé publique du Québec	Sandrine Moreira et al
Canada/QC-L00454017001/2022	EPI_ISL_11964699	2022-03-21	Laboratoire de santé publique du Québec	Laboratoire de santé publique du Québec	Sandrine Moreira et al
Canada/QC-L00454020001/2022	EPI_ISL_11964814	2022-03-22	Laboratoire de santé publique du Québec	Laboratoire de santé publique du Québec	Sandrine Moreira et al
Canada/QC-L00454021001/2022	EPI_ISL_11964697	2022-03-21	Laboratoire de santé publique du Québec	Laboratoire de santé publique du Québec	Sandrine Moreira et al
Canada/QC-L00454026001/2022	EPI_ISL_11964813	2022-03-22	Laboratoire de santé publique du Québec	Laboratoire de santé publique du Québec	Sandrine Moreira et al
Canada/QC-L00454030001/2022	EPI_ISL_11964811	2022-03-22	Laboratoire de santé publique du Québec	Laboratoire de santé publique du Québec	Sandrine Moreira et al
Canada/QC-L00454033001/2022	EPI_ISL_11964809	2022-03-22	Laboratoire de santé publique du Québec	Laboratoire de santé publique du Québec	Sandrine Moreira et al
Canada/QC-L00454036001/2022	EPI_ISL_11964799	2022-03-22	Laboratoire de santé publique du Québec	Laboratoire de santé publique du Québec	Sandrine Moreira et al
Canada/QC-L00454038001/2022	EPI_ISL_11964717	2022-03-21	Laboratoire de santé publique du Québec	Laboratoire de santé publique du Québec	Sandrine Moreira et al
Canada/QC-L00454039001/2022	EPI_ISL_11964716	2022-03-21	Laboratoire de santé publique du Québec	Laboratoire de santé publique du Québec	Sandrine Moreira et al
Canada/QC-L00454042001/2022	EPI_ISL_11964626	2022-03-21	Laboratoire de santé publique du Québec	Laboratoire de santé publique du Québec	Sandrine Moreira et al
Canada/QC-L00454046001/2022	EPI_ISL_11964710	2022-03-21	Laboratoire de santé publique du Québec	Laboratoire de santé publique du Québec	Sandrine Moreira et al
Canada/QC-L00454050001/2022	EPI_ISL_11964798	2022-03-22	Laboratoire de santé publique du Québec	Laboratoire de santé publique du Québec	Sandrine Moreira et al
Canada/QC-L00454051001/2022	EPI_ISL_11964706	2022-03-21	Laboratoire de santé publique du Québec	Laboratoire de santé publique du Québec	Sandrine Moreira et al
Canada/QC-L00454052001/2022	EPI_ISL_11964780	2022-03-22	Laboratoire de santé publique du Québec	Laboratoire de santé publique du Québec	Sandrine Moreira et al
Canada/QC-L00454053001/2022	EPI_ISL_11964778	2022-03-22	Laboratoire de santé publique du Québec	Laboratoire de santé publique du Québec	Sandrine Moreira et al
Canada/QC-L00454055001/2022	EPI_ISL_11964705	2022-03-21	Laboratoire de santé publique du Québec	Laboratoire de santé publique du Québec	Sandrine Moreira et al
Canada/QC-L00454058001/2022	EPI_ISL_11964776	2022-03-22	Laboratoire de santé publique du Québec	Laboratoire de santé publique du Québec	Sandrine Moreira et al
Canada/QC-L00454059001/2022	EPI_ISL_11964775	2022-03-22	Laboratoire de santé publique du Québec	Laboratoire de santé publique du Québec	Sandrine Moreira et al
Canada/QC-L00454061001/2022	EPI_ISL_11964565	2022-03-21	Laboratoire de santé publique du Québec	Laboratoire de santé publique du Québec	Sandrine Moreira et al
Canada/QC-L00454069001/2022	EPI_ISL_11964571	2022-03-21	Laboratoire de santé publique du Québec	Laboratoire de santé publique du Québec	Sandrine Moreira et al
Canada/QC-L00454071001/2022	EPI_ISL_11964572	2022-03-21	Laboratoire de santé publique du Québec	Laboratoire de santé publique du Québec	Sandrine Moreira et al
Canada/QC-L00454074001/2022	EPI_ISL_11964575	2022-03-21	Laboratoire de santé publique du Québec	Laboratoire de santé publique du Québec	Sandrine Moreira et al
Canada/QC-L00454077001/2022	EPI_ISL_11964773	2022-03-22	Laboratoire de santé publique du Québec	Laboratoire de santé publique du Québec	Sandrine Moreira et al
Canada/QC-L00454079001/2022	EPI_ISL_11964779	2022-03-22	Laboratoire de santé publique du Québec	Laboratoire de santé publique du Québec	Sandrine Moreira et al
Canada/QC-L00454080001/2022	EPI_ISL_11964772	2022-03-22	Laboratoire de santé publique du Québec	Laboratoire de santé publique du Québec	Sandrine Moreira et al
Canada/QC-L00454082001/2022	EPI_ISL_11964578	2022-03-21	Laboratoire de santé publique du Québec	Laboratoire de santé publique du Québec	Sandrine Moreira et al
Canada/QC-L00454085001/2022	EPI_ISL_11964579	2022-03-21	Laboratoire de santé publique du Québec	Laboratoire de santé publique du Québec	Sandrine Moreira et al
Canada/QC-L00454087001/2022	EPI_ISL_11964580	2022-03-21	Laboratoire de santé publique du Québec	Laboratoire de santé publique du Québec	Sandrine Moreira et al
Canada/QC-L00454097001/2022	EPI_ISL_11964497	2022-03-14	Laboratoire de santé publique du Québec	Laboratoire de santé publique du Québec	Sandrine Moreira et al
Canada/QC-L00454116001/2022	EPI_ISL_11964582	2022-03-21	Laboratoire de santé publique du Québec	Laboratoire de santé publique du Québec	Sandrine Moreira et al
Canada/QC-L00454135001/2022	EPI_ISL_11964553	2022-03-21	Laboratoire de santé publique du Québec	Laboratoire de santé publique du Québec	Sandrine Moreira et al
Canada/QC-L00454165001/2022	EPI_ISL_11964766	2022-03-22	Laboratoire de santé publique du Québec	Laboratoire de santé publique du Québec	Sandrine Moreira et al
Canada/QC-L00454200001/2022	EPI_ISL_11964556	2022-03-21	Laboratoire de santé publique du Québec	Laboratoire de santé publique du Québec	Sandrine Moreira et al
Canada/QC-L00454205001/2022	EPI_ISL_11964557	2022-03-21	Laboratoire de santé publique du Québec	Laboratoire de santé publique du Québec	Sandrine Moreira et al
Canada/QC-L00454208001/2022	EPI_ISL_11964558	2022-03-21	Laboratoire de santé publique du Québec	Laboratoire de santé publique du Québec	Sandrine Moreira et al
Canada/QC-L00454211001/2022	EPI_ISL_11964503	2022-03-20	Laboratoire de santé publique du Québec	Laboratoire de santé publique du Québec	Sandrine Moreira et al
Canada/QC-L00454227001/2022	EPI_ISL_11964562	2022-03-21	Laboratoire de santé publique du Québec	Laboratoire de santé publique du Québec	Sandrine Moreira et al
Canada/QC-L00454229001/2022	EPI_ISL_11964563	2022-03-21	Laboratoire de santé publique du Québec	Laboratoire de santé publique du Québec	Sandrine Moreira et al
Canada/QC-L00454235001/2022	EPI_ISL_11964586	2022-03-21	Laboratoire de santé publique du Québec	Laboratoire de santé publique du Québec	Sandrine Moreira et al
Canada/QC-L00454245001/2022	EPI_ISL_11964607	2022-03-21	Laboratoire de santé publique du Québec	Laboratoire de santé publique du Québec	Sandrine Moreira et al
Canada/QC-L00454251001/2022	EPI_ISL_11964609	2022-03-21	Laboratoire de santé publique du Québec	Laboratoire de santé publique du Québec	Sandrine Moreira et al
Canada/QC-L00454252001/2022	EPI_ISL_11964610	2022-03-21	Laboratoire de santé publique du Québec	Laboratoire de santé publique du Québec	Sandrine Moreira et al
Canada/QC-L00454259001/2022	EPI_ISL_11964612	2022-03-21	Laboratoire de santé publique du Québec	Laboratoire de santé publique du Québec	Sandrine Moreira et al
Canada/QC-L00454261001/2022	EPI_ISL_11964613	2022-03-21	Laboratoire de santé publique du Québec	Laboratoire de santé publique du Québec	Sandrine Moreira et al
Canada/QC-L00454263001/2022	EPI_ISL_11964764	2022-03-22	Laboratoire de santé publique du Québec	Laboratoire de santé publique du Québec	Sandrine Moreira et al
Canada/QC-L00454270001/2022	EPI_ISL_11964619	2022-03-21	Laboratoire de santé publique du Québec	Laboratoire de santé publique du Québec	Sandrine Moreira et al
Canada/QC-L00454329001/2022	EPI_ISL_11964762	2022-03-22	Laboratoire de santé publique du Québec	Laboratoire de santé publique du Québec	Sandrine Moreira et al
Canada/QC-L00454334001/2022	EPI_ISL_11964771	2022-03-22	Laboratoire de santé publique du Québec	Laboratoire de santé publique du Québec	Sandrine Moreira et al
Canada/QC-L00454373001/2022	EPI_ISL_11964587	2022-03-21	Laboratoire de santé publique du Québec	Laboratoire de santé publique du Québec	Sandrine Moreira et al
Canada/QC-L00454379001/2022	EPI_ISL_11964795	2022-03-22	Laboratoire de santé publique du Québec	Laboratoire de santé publique du Québec	Sandrine Moreira et al
Canada/QC-L00454383001/2022	EPI_ISL_11964588	2022-03-21	Laboratoire de santé publique du Québec	Laboratoire de santé publique du Québec	Sandrine Moreira et al
Canada/QC-L00454387001/2022	EPI_ISL_11964589	2022-03-21	Laboratoire de santé publique du Québec	Laboratoire de santé publique du Québec	Sandrine Moreira et al
Canada/QC-L00454398001/2022	EPI_ISL_11964592	2022-03-21	Laboratoire de santé publique du Québec	Laboratoire de santé publique du Québec	Sandrine Moreira et al
Canada/QC-L00454406001/2022	EPI_ISL_11964593	2022-03-21	Laboratoire de santé publique du Québec	Laboratoire de santé publique du Québec	Sandrine Moreira et al
Canada/QC-L00454455001/2022	EPI_ISL_11964595	2022-03-21	Laboratoire de santé publique du Québec	Laboratoire de santé publique du Québec	Sandrine Moreira et al
Canada/QC-L00454474001/2022	EPI_ISL_11964513	2022-03-20	Laboratoire de santé publique du Québec	Laboratoire de santé publique du Québec	Sandrine Moreira et al
Canada/QC-L00454480001/2022	EPI_ISL_11964505	2022-03-20	Laboratoire de santé publique du Québec	Laboratoire de santé publique du Québec	Sandrine Moreira et al
Canada/QC-L00454482001/2022	EPI_ISL_11964597	2022-03-21	Laboratoire de santé publique du Québec	Laboratoire de santé publique du Québec	Sandrine Moreira et al
Canada/QC-L00454488001/2022	EPI_ISL_11964510	2022-03-20	Laboratoire de santé publique du Québec	Laboratoire de santé publique du Québec	Sandrine Moreira et al
Canada/QC-L00454489001/2022	EPI_ISL_11964796	2022-03-22	Laboratoire de santé publique du Québec	Laboratoire de santé publique du Québec	Sandrine Moreira et al
Canada/QC-L00454493001/2022	EPI_ISL_11964599	2022-03-21	Laboratoire de santé publique du Québec	Laboratoire de santé publique du Québec	Sandrine Moreira et al
Canada/QC-L00454496001/2022	EPI_ISL_11964600	2022-03-21	Laboratoire de santé publique du Québec	Laboratoire de santé publique du Québec	Sandrine Moreira et al
Canada/QC-L00454505001/2022	EPI_ISL_11964552	2022-03-21	Laboratoire de santé publique du Québec	Laboratoire de santé publique du Québec	Sandrine Moreira et al
Canada/QC-L00454506001/2022	EPI_ISL_11964584	2022-03-21	Laboratoire de santé publique du Québec	Laboratoire de santé publique du Québec	Sandrine Moreira et al
Canada/QC-L00454508001/2022	EPI_ISL_11964519	2022-03-21	Laboratoire de santé publique du Québec	Laboratoire de santé publique du Québec	Sandrine Moreira et al
Canada/QC-L00454509001/2022	EPI_ISL_11969058	2022-03-10	Laboratoire de santé publique du Québec	Laboratoire de santé publique du Québec	Sandrine Moreira et al
Canada/QC-L00454514001/2022	EPI_ISL_11964523	2022-03-21	Laboratoire de santé publique du Québec	Laboratoire de santé publique du Québec	Sandrine Moreira et al
Canada/QC-L00454516001/2022	EPI_ISL_11964532	2022-03-21	Laboratoire de santé publique du Québec	Laboratoire de santé publique du Québec	Sandrine Moreira et al
Canada/QC-L00454518001/2022	EPI_ISL_11964530	2022-03-21	Laboratoire de santé publique du Québec	Laboratoire de santé publique du Québec	Sandrine Moreira et al
Canada/QC-L00454519001/2022	EPI_ISL_11964786	2022-03-22	Laboratoire de santé publique du Québec	Laboratoire de santé publique du Québec	Sandrine Moreira et al
Canada/QC-L00454521001/2022	EPI_ISL_11964525	2022-03-21	Laboratoire de santé publique du Québec	Laboratoire de santé publique du Québec	Sandrine Moreira et al
Canada/QC-L00454522001/2022	EPI_ISL_11964533	2022-03-21	Laboratoire de santé publique du Québec	Laboratoire de santé publique du Québec	Sandrine Moreira et al
Canada/QC-L00454528001/2022	EPI_ISL_11964783	2022-03-22	Laboratoire de santé publique du Québec	Laboratoire de santé publique du Québec	Sandrine Moreira et al
Canada/QC-L00454530001/2022	EPI_ISL_11964781	2022-03-22	Laboratoire de santé publique du Québec	Laboratoire de santé publique du Québec	Sandrine Moreira et al
Canada/QC-L00454531001/2022	EPI_ISL_11964797	2022-03-22	Laboratoire de santé publique du Québec	Laboratoire de santé publique du Québec	Sandrine Moreira et al
Canada/QC-L00454532001/2022	EPI_ISL_11964818	2022-03-22	Laboratoire de santé publique du Québec	Laboratoire de santé publique du Québec	Sandrine Moreira et al
Canada/QC-L00454534001/2022	EPI_ISL_11964821	2022-03-22	Laboratoire de santé publique du Québec	Laboratoire de santé publique du Québec	Sandrine Moreira et al
Canada/QC-L00454535001/2022	EPI_ISL_11964820	2022-03-22	Laboratoire de santé publique du Québec	Laboratoire de santé publique du Québec	Sandrine Moreira et al
Canada/QC-L00454537001/2022	EPI_ISL_11964528	2022-03-21	Laboratoire de santé publique du Québec	Laboratoire de santé publique du Québec	Sandrine Moreira et al
Canada/QC-L00454541001/2022	EPI_ISL_11964518	2022-03-21	Laboratoire de santé publique du Québec	Laboratoire de santé publique du Québec	Sandrine Moreira et al
Canada/QC-L00454542001/2022	EPI_ISL_11964825	2022-03-22	Laboratoire de santé publique du Québec	Laboratoire de santé publique du Québec	Sandrine Moreira et al
Canada/QC-L00454547001/2022	EPI_ISL_11964545	2022-03-21	Laboratoire de santé publique du Québec	Laboratoire de santé publique du Québec	Sandrine Moreira et al
Canada/QC-L00454551001/2022	EPI_ISL_11969085	2022-03-20	Laboratoire de santé publique du Québec	Laboratoire de santé publique du Québec	Sandrine Moreira et al
Canada/QC-L00454619001/2022	EPI_ISL_11964544	2022-03-21	Laboratoire de santé publique du Québec	Laboratoire de santé publique du Québec	Sandrine Moreira et al
Canada/QC-L00454621001/2022	EPI_ISL_11964539	2022-03-21	Laboratoire de santé publique du Québec	Laboratoire de santé publique du Québec	Sandrine Moreira et al
Canada/QC-L00454629001/2022	EPI_ISL_11964542	2022-03-21	Laboratoire de santé publique du Québec	Laboratoire de santé publique du Québec	Sandrine Moreira et al
Canada/QC-L00454657001/2022	EPI_ISL_11964543	2022-03-21	Laboratoire de santé publique du Québec	Laboratoire de santé publique du Québec	Sandrine Moreira et al
Canada/QC-L00455555001/2022	EPI_ISL_11969121	2022-03-23	Laboratoire de santé publique du Québec	Laboratoire de santé publique du Québec	Sandrine Moreira et al
Canada/QC-L00455584001/2022	EPI_ISL_11969120	2022-03-23	Laboratoire de santé publique du Québec	Laboratoire de santé publique du Québec	Sandrine Moreira et al
Canada/QC-L00455725001/2022	EPI_ISL_11969017	2022-03-28	Laboratoire de santé publique du Québec	Laboratoire de santé publique du Québec	Sandrine Moreira et al
Canada/QC-L00455755001/2022	EPI_ISL_11969020	2022-03-28	Laboratoire de santé publique du Québec	Laboratoire de santé publique du Québec	Sandrine Moreira et al
Canada/QC-L00455767001/2022	EPI_ISL_11969015	2022-03-28	Laboratoire de santé publique du Québec	Laboratoire de santé publique du Québec	Sandrine Moreira et al
Canada/QC-L00455824001/2022	EPI_ISL_11969024	2022-03-28	Laboratoire de santé publique du Québec	Laboratoire de santé publique du Québec	Sandrine Moreira et al
Canada/QC-L00455912001/2022	EPI_ISL_11969053	2022-03-28	Laboratoire de santé publique du Québec	Laboratoire de santé publique du Québec	Sandrine Moreira et al
Canada/QC-L00455927001/2022	EPI_ISL_11969051	2022-03-28	Laboratoire de santé publique du Québec	Laboratoire de santé publique du Québec	Sandrine Moreira et al
Canada/QC-L00455953001/2022	EPI_ISL_11969057	2022-03-28	Laboratoire de santé publique du Québec	Laboratoire de santé publique du Québec	Sandrine Moreira et al
Canada/QC-L00455955001/2022	EPI_ISL_11969035	2022-03-28	Laboratoire de santé publique du Québec	Laboratoire de santé publique du Québec	Sandrine Moreira et al
Canada/QC-L00455962001/2022	EPI_ISL_11969037	2022-03-28	Laboratoire de santé publique du Québec	Laboratoire de santé publique du Québec	Sandrine Moreira et al
Canada/QC-L00455964001/2022	EPI_ISL_11969038	2022-03-28	Laboratoire de santé publique du Québec	Laboratoire de santé publique du Québec	Sandrine Moreira et al
Canada/QC-L00455968001/2022	EPI_ISL_11969041	2022-03-28	Laboratoire de santé publique du Québec	Laboratoire de santé publique du Québec	Sandrine Moreira et al
Canada/QC-L00455972001/2022	EPI_ISL_11969042	2022-03-28	Laboratoire de santé publique du Québec	Laboratoire de santé publique du Québec	Sandrine Moreira et al
Canada/QC-L00455976001/2022	EPI_ISL_11969036	2022-03-28	Laboratoire de santé publique du Québec	Laboratoire de santé publique du Québec	Sandrine Moreira et al
Canada/QC-L00455989001/2022	EPI_ISL_11966276	2022-03-28	Laboratoire de santé publique du Québec	Laboratoire de santé publique du Québec	Sandrine Moreira et al
Canada/QC-L00455990001/2022	EPI_ISL_11966277	2022-03-28	Laboratoire de santé publique du Québec	Laboratoire de santé publique du Québec	Sandrine Moreira et al
Canada/QC-L00455994001/2022	EPI_ISL_11966275	2022-03-28	Laboratoire de santé publique du Québec	Laboratoire de santé publique du Québec	Sandrine Moreira et al
Canada/QC-L00456001001/2022	EPI_ISL_11966265	2022-03-28	Laboratoire de santé publique du Québec	Laboratoire de santé publique du Québec	Sandrine Moreira et al
Canada/QC-L00456002001/2022	EPI_ISL_11966270	2022-03-28	Laboratoire de santé publique du Québec	Laboratoire de santé publique du Québec	Sandrine Moreira et al
Canada/QC-L00456005001/2022	EPI_ISL_11966267	2022-03-28	Laboratoire de santé publique du Québec	Laboratoire de santé publique du Québec	Sandrine Moreira et al
Canada/QC-L00456008001/2022	EPI_ISL_11966271	2022-03-28	Laboratoire de santé publique du Québec	Laboratoire de santé publique du Québec	Sandrine Moreira et al
Canada/QC-L00456012001/2022	EPI_ISL_11966303	2022-03-28	Laboratoire de santé publique du Québec	Laboratoire de santé publique du Québec	Sandrine Moreira et al
Canada/QC-L00456015001/2022	EPI_ISL_11966306	2022-03-28	Laboratoire de santé publique du Québec	Laboratoire de santé publique du Québec	Sandrine Moreira et al
Canada/QC-L00456107001/2022	EPI_ISL_11969000	2022-03-28	Laboratoire de santé publique du Québec	Laboratoire de santé publique du Québec	Sandrine Moreira et al
Canada/QC-L00456147001/2022	EPI_ISL_11966261	2022-03-27	Laboratoire de santé publique du Québec	Laboratoire de santé publique du Québec	Sandrine Moreira et al
Canada/QC-L00456162001/2022	EPI_ISL_11966280	2022-03-28	Laboratoire de santé publique du Québec	Laboratoire de santé publique du Québec	Sandrine Moreira et al
Canada/QC-L00456179001/2022	EPI_ISL_11966294	2022-03-28	Laboratoire de santé publique du Québec	Laboratoire de santé publique du Québec	Sandrine Moreira et al
Canada/QC-L00456181001/2022	EPI_ISL_11965432	2022-03-21	Laboratoire de santé publique du Québec	Laboratoire de santé publique du Québec	Sandrine Moreira et al
Canada/QC-L00456182001/2022	EPI_ISL_11966289	2022-03-28	Laboratoire de santé publique du Québec	Laboratoire de santé publique du Québec	Sandrine Moreira et al
Canada/QC-L00456185001/2022	EPI_ISL_11965430	2022-03-21	Laboratoire de santé publique du Québec	Laboratoire de santé publique du Québec	Sandrine Moreira et al
Canada/QC-L00456187001/2022	EPI_ISL_11966290	2022-03-28	Laboratoire de santé publique du Québec	Laboratoire de santé publique du Québec	Sandrine Moreira et al
Canada/QC-L00456189001/2022	EPI_ISL_11965429	2022-03-21	Laboratoire de santé publique du Québec	Laboratoire de santé publique du Québec	Sandrine Moreira et al
Canada/QC-L00456192001/2022	EPI_ISL_11966321	2022-03-28	Laboratoire de santé publique du Québec	Laboratoire de santé publique du Québec	Sandrine Moreira et al
Canada/QC-L00456194001/2022	EPI_ISL_11966272	2022-03-28	Laboratoire de santé publique du Québec	Laboratoire de santé publique du Québec	Sandrine Moreira et al
Canada/QC-L00456195001/2022	EPI_ISL_11968985	2022-03-27	Laboratoire de santé publique du Québec	Laboratoire de santé publique du Québec	Sandrine Moreira et al
Canada/QC-L00456199001/2022	EPI_ISL_11966292	2022-03-28	Laboratoire de santé publique du Québec	Laboratoire de santé publique du Québec	Sandrine Moreira et al
Canada/QC-L00456203001/2022	EPI_ISL_11965428	2022-03-21	Laboratoire de santé publique du Québec	Laboratoire de santé publique du Québec	Sandrine Moreira et al
Canada/QC-L00456213001A/2022	EPI_ISL_12146683	2022-03-28	Laboratoire de santé publique du Québec	Laboratoire de santé publique du Québec	Sandrine Moreira et al
Canada/QC-L00456220001A/2022	EPI_ISL_12146686	2022-03-28	Laboratoire de santé publique du Québec	Laboratoire de santé publique du Québec	Sandrine Moreira et al
Canada/QC-L00456229001A/2022	EPI_ISL_12146669	2022-03-28	Laboratoire de santé publique du Québec	Laboratoire de santé publique du Québec	Sandrine Moreira et al
Canada/QC-L00456230001A/2022	EPI_ISL_12146670	2022-03-28	Laboratoire de santé publique du Québec	Laboratoire de santé publique du Québec	Sandrine Moreira et al
Canada/QC-L00456232001A/2022	EPI_ISL_12146671	2022-03-28	Laboratoire de santé publique du Québec	Laboratoire de santé publique du Québec	Sandrine Moreira et al
Canada/QC-L00456235001A/2022	EPI_ISL_12146672	2022-03-28	Laboratoire de santé publique du Québec	Laboratoire de santé publique du Québec	Sandrine Moreira et al
Canada/QC-L00456263001/2022	EPI_ISL_11965517	2022-03-28	Laboratoire de santé publique du Québec	Laboratoire de santé publique du Québec	Sandrine Moreira et al
Canada/QC-L00456277001/2022	EPI_ISL_11965435	2022-03-27	Laboratoire de santé publique du Québec	Laboratoire de santé publique du Québec	Sandrine Moreira et al
Canada/QC-L00456286001/2022	EPI_ISL_11965486	2022-03-28	Laboratoire de santé publique du Québec	Laboratoire de santé publique du Québec	Sandrine Moreira et al
Canada/QC-L00456292001/2022	EPI_ISL_11965483	2022-03-28	Laboratoire de santé publique du Québec	Laboratoire de santé publique du Québec	Sandrine Moreira et al
Canada/QC-L00456294001/2022	EPI_ISL_11965482	2022-03-28	Laboratoire de santé publique du Québec	Laboratoire de santé publique du Québec	Sandrine Moreira et al
Canada/QC-L00456299001/2022	EPI_ISL_12145803	2022-03-28	Laboratoire de santé publique du Québec	Laboratoire de santé publique du Québec	Sandrine Moreira et al
Canada/QC-L00456331001/2022	EPI_ISL_12145799	2022-03-28	Laboratoire de santé publique du Québec	Laboratoire de santé publique du Québec	Sandrine Moreira et al
Canada/QC-L00456346001/2022	EPI_ISL_12145796	2022-03-28	Laboratoire de santé publique du Québec	Laboratoire de santé publique du Québec	Sandrine Moreira et al
Canada/QC-L00456349001/2022	EPI_ISL_12145805	2022-03-28	Laboratoire de santé publique du Québec	Laboratoire de santé publique du Québec	Sandrine Moreira et al
Canada/QC-L00456351001/2022	EPI_ISL_12145795	2022-03-28	Laboratoire de santé publique du Québec	Laboratoire de santé publique du Québec	Sandrine Moreira et al
Canada/QC-L00456358001A/2022	EPI_ISL_12146658	2022-03-28	Laboratoire de santé publique du Québec	Laboratoire de santé publique du Québec	Sandrine Moreira et al
Canada/QC-L00456359001A/2022	EPI_ISL_12146659	2022-03-28	Laboratoire de santé publique du Québec	Laboratoire de santé publique du Québec	Sandrine Moreira et al
Canada/QC-L00456363001A/2022	EPI_ISL_12146661	2022-03-28	Laboratoire de santé publique du Québec	Laboratoire de santé publique du Québec	Sandrine Moreira et al
Canada/QC-L00456364001A/2022	EPI_ISL_12146662	2022-03-28	Laboratoire de santé publique du Québec	Laboratoire de santé publique du Québec	Sandrine Moreira et al
Canada/QC-L00456365001A/2022	EPI_ISL_12146656	2022-03-28	Laboratoire de santé publique du Québec	Laboratoire de santé publique du Québec	Sandrine Moreira et al
Canada/QC-L00456366001A/2022	EPI_ISL_12146655	2022-03-28	Laboratoire de santé publique du Québec	Laboratoire de santé publique du Québec	Sandrine Moreira et al
Canada/QC-L00456368001A/2022	EPI_ISL_12146654	2022-03-28	Laboratoire de santé publique du Québec	Laboratoire de santé publique du Québec	Sandrine Moreira et al
Canada/QC-L00456369001A/2022	EPI_ISL_12146687	2022-03-29	Laboratoire de santé publique du Québec	Laboratoire de santé publique du Québec	Sandrine Moreira et al
Canada/QC-L00456370001A/2022	EPI_ISL_12146688	2022-03-29	Laboratoire de santé publique du Québec	Laboratoire de santé publique du Québec	Sandrine Moreira et al
Canada/QC-L00456385001/2022	EPI_ISL_12145667	2022-03-28	Laboratoire de santé publique du Québec	Laboratoire de santé publique du Québec	Sandrine Moreira et al
Canada/QC-L00456391001/2022	EPI_ISL_12145629	2022-03-29	Laboratoire de santé publique du Québec	Laboratoire de santé publique du Québec	Sandrine Moreira et al
Canada/QC-L00456393001/2022	EPI_ISL_12145920	2022-03-29	Laboratoire de santé publique du Québec	Laboratoire de santé publique du Québec	Sandrine Moreira et al
Canada/QC-L00456398001/2022	EPI_ISL_12145673	2022-03-28	Laboratoire de santé publique du Québec	Laboratoire de santé publique du Québec	Sandrine Moreira et al
Canada/QC-L00456405001/2022	EPI_ISL_12145676	2022-03-28	Laboratoire de santé publique du Québec	Laboratoire de santé publique du Québec	Sandrine Moreira et al
Canada/QC-L00456412001/2022	EPI_ISL_12145704	2022-03-28	Laboratoire de santé publique du Québec	Laboratoire de santé publique du Québec	Sandrine Moreira et al
Canada/QC-L00456422001/2022	EPI_ISL_12145694	2022-03-28	Laboratoire de santé publique du Québec	Laboratoire de santé publique du Québec	Sandrine Moreira et al
Canada/QC-L00456426001/2022	EPI_ISL_12145696	2022-03-28	Laboratoire de santé publique du Québec	Laboratoire de santé publique du Québec	Sandrine Moreira et al
Canada/QC-L00456428001/2022	EPI_ISL_12145697	2022-03-28	Laboratoire de santé publique du Québec	Laboratoire de santé publique du Québec	Sandrine Moreira et al
Canada/QC-L00456433001/2022	EPI_ISL_12145699	2022-03-28	Laboratoire de santé publique du Québec	Laboratoire de santé publique du Québec	Sandrine Moreira et al
Canada/QC-L00456449001/2022	EPI_ISL_12145700	2022-03-28	Laboratoire de santé publique du Québec	Laboratoire de santé publique du Québec	Sandrine Moreira et al
Canada/QC-L00456465001/2022	EPI_ISL_12145691	2022-03-28	Laboratoire de santé publique du Québec	Laboratoire de santé publique du Québec	Sandrine Moreira et al
Canada/QC-L00456473001/2022	EPI_ISL_12145682	2022-03-28	Laboratoire de santé publique du Québec	Laboratoire de santé publique du Québec	Sandrine Moreira et al
Canada/QC-L00456478001/2022	EPI_ISL_12145684	2022-03-28	Laboratoire de santé publique du Québec	Laboratoire de santé publique du Québec	Sandrine Moreira et al
Canada/QC-L00456480001/2022	EPI_ISL_12145689	2022-03-28	Laboratoire de santé publique du Québec	Laboratoire de santé publique du Québec	Sandrine Moreira et al
Canada/QC-L00456481001/2022	EPI_ISL_12145686	2022-03-28	Laboratoire de santé publique du Québec	Laboratoire de santé publique du Québec	Sandrine Moreira et al
Canada/QC-L00456482001/2022	EPI_ISL_12145687	2022-03-28	Laboratoire de santé publique du Québec	Laboratoire de santé publique du Québec	Sandrine Moreira et al
Canada/QC-L00456491001/2022	EPI_ISL_12145665	2022-03-28	Laboratoire de santé publique du Québec	Laboratoire de santé publique du Québec	Sandrine Moreira et al
Canada/QC-L00456494001/2022	EPI_ISL_12145646	2022-03-28	Laboratoire de santé publique du Québec	Laboratoire de santé publique du Québec	Sandrine Moreira et al
Canada/QC-L00456496001/2022	EPI_ISL_12145643	2022-03-27	Laboratoire de santé publique du Québec	Laboratoire de santé publique du Québec	Sandrine Moreira et al
Canada/QC-L00456512001/2022	EPI_ISL_12145653	2022-03-28	Laboratoire de santé publique du Québec	Laboratoire de santé publique du Québec	Sandrine Moreira et al
Canada/QC-L00456517001/2022	EPI_ISL_11965443	2022-03-27	Laboratoire de santé publique du Québec	Laboratoire de santé publique du Québec	Sandrine Moreira et al
Canada/QC-L00456551001/2022	EPI_ISL_11965549	2022-03-29	Laboratoire de santé publique du Québec	Laboratoire de santé publique du Québec	Sandrine Moreira et al
Canada/QC-L00456553001/2022	EPI_ISL_11965550	2022-03-29	Laboratoire de santé publique du Québec	Laboratoire de santé publique du Québec	Sandrine Moreira et al
Canada/QC-L00456558001/2022	EPI_ISL_11965552	2022-03-29	Laboratoire de santé publique du Québec	Laboratoire de santé publique du Québec	Sandrine Moreira et al
Canada/QC-L00456561001/2022	EPI_ISL_11965554	2022-03-29	Laboratoire de santé publique du Québec	Laboratoire de santé publique du Québec	Sandrine Moreira et al
Canada/QC-L00456568001/2022	EPI_ISL_11965470	2022-03-28	Laboratoire de santé publique du Québec	Laboratoire de santé publique du Québec	Sandrine Moreira et al
Canada/QC-L00456575001/2022	EPI_ISL_12145664	2022-03-28	Laboratoire de santé publique du Québec	Laboratoire de santé publique du Québec	Sandrine Moreira et al
Canada/QC-L00456576001/2022	EPI_ISL_11965468	2022-03-28	Laboratoire de santé publique du Québec	Laboratoire de santé publique du Québec	Sandrine Moreira et al
Canada/QC-L00456578001/2022	EPI_ISL_11965467	2022-03-28	Laboratoire de santé publique du Québec	Laboratoire de santé publique du Québec	Sandrine Moreira et al
Canada/QC-L00456584001/2022	EPI_ISL_11965465	2022-03-28	Laboratoire de santé publique du Québec	Laboratoire de santé publique du Québec	Sandrine Moreira et al
Canada/QC-L00456589001/2022	EPI_ISL_11965464	2022-03-28	Laboratoire de santé publique du Québec	Laboratoire de santé publique du Québec	Sandrine Moreira et al
Canada/QC-L00456592001/2022	EPI_ISL_11965565	2022-03-29	Laboratoire de santé publique du Québec	Laboratoire de santé publique du Québec	Sandrine Moreira et al
Canada/QC-L00456593001/2022	EPI_ISL_11965463	2022-03-28	Laboratoire de santé publique du Québec	Laboratoire de santé publique du Québec	Sandrine Moreira et al
Canada/QC-L00456599001/2022	EPI_ISL_11965460	2022-03-28	Laboratoire de santé publique du Québec	Laboratoire de santé publique du Québec	Sandrine Moreira et al
Canada/QC-L00456602001/2022	EPI_ISL_11965459	2022-03-28	Laboratoire de santé publique du Québec	Laboratoire de santé publique du Québec	Sandrine Moreira et al
Canada/QC-L00456607001/2022	EPI_ISL_11965458	2022-03-28	Laboratoire de santé publique du Québec	Laboratoire de santé publique du Québec	Sandrine Moreira et al
Canada/QC-L00456608001/2022	EPI_ISL_11965457	2022-03-28	Laboratoire de santé publique du Québec	Laboratoire de santé publique du Québec	Sandrine Moreira et al
Canada/QC-L00456610001/2022	EPI_ISL_11965567	2022-03-29	Laboratoire de santé publique du Québec	Laboratoire de santé publique du Québec	Sandrine Moreira et al
Canada/QC-L00456613001/2022	EPI_ISL_11965456	2022-03-28	Laboratoire de santé publique du Québec	Laboratoire de santé publique du Québec	Sandrine Moreira et al
Canada/QC-L00456620001/2022	EPI_ISL_11965472	2022-03-28	Laboratoire de santé publique du Québec	Laboratoire de santé publique du Québec	Sandrine Moreira et al
Canada/QC-L00456625001/2022	EPI_ISL_12145705	2022-03-28	Laboratoire de santé publique du Québec	Laboratoire de santé publique du Québec	Sandrine Moreira et al
Canada/QC-L00456628001/2022	EPI_ISL_11965474	2022-03-28	Laboratoire de santé publique du Québec	Laboratoire de santé publique du Québec	Sandrine Moreira et al
Canada/QC-L00456645001/2022	EPI_ISL_11965473	2022-03-28	Laboratoire de santé publique du Québec	Laboratoire de santé publique du Québec	Sandrine Moreira et al
Canada/QC-L00456678001/2022	EPI_ISL_12145755	2022-03-28	Laboratoire de santé publique du Québec	Laboratoire de santé publique du Québec	Sandrine Moreira et al
Canada/QC-L00456760001/2022	EPI_ISL_12145742	2022-03-28	Laboratoire de santé publique du Québec	Laboratoire de santé publique du Québec	Sandrine Moreira et al
Canada/QC-L00456770001/2022	EPI_ISL_12145745	2022-03-28	Laboratoire de santé publique du Québec	Laboratoire de santé publique du Québec	Sandrine Moreira et al
Canada/QC-L00456772001/2022	EPI_ISL_12145806	2022-03-28	Laboratoire de santé publique du Québec	Laboratoire de santé publique du Québec	Sandrine Moreira et al
Canada/QC-L00456774001/2022	EPI_ISL_12145758	2022-03-28	Laboratoire de santé publique du Québec	Laboratoire de santé publique du Québec	Sandrine Moreira et al
Canada/QC-L00456781001/2022	EPI_ISL_12145761	2022-03-28	Laboratoire de santé publique du Québec	Laboratoire de santé publique du Québec	Sandrine Moreira et al
Canada/QC-L00456784001/2022	EPI_ISL_12145780	2022-03-28	Laboratoire de santé publique du Québec	Laboratoire de santé publique du Québec	Sandrine Moreira et al
Canada/QC-L00456787001/2022	EPI_ISL_12145781	2022-03-28	Laboratoire de santé publique du Québec	Laboratoire de santé publique du Québec	Sandrine Moreira et al
Canada/QC-L00456794001/2022	EPI_ISL_12145783	2022-03-28	Laboratoire de santé publique du Québec	Laboratoire de santé publique du Québec	Sandrine Moreira et al
Canada/QC-L00456796001/2022	EPI_ISL_12145637	2022-03-27	Laboratoire de santé publique du Québec	Laboratoire de santé publique du Québec	Sandrine Moreira et al
Canada/QC-L00456805001/2022	EPI_ISL_12145786	2022-03-28	Laboratoire de santé publique du Québec	Laboratoire de santé publique du Québec	Sandrine Moreira et al
Canada/QC-L00456809001/2022	EPI_ISL_12145788	2022-03-28	Laboratoire de santé publique du Québec	Laboratoire de santé publique du Québec	Sandrine Moreira et al
Canada/QC-L00456813001/2022	EPI_ISL_12145792	2022-03-28	Laboratoire de santé publique du Québec	Laboratoire de santé publique du Québec	Sandrine Moreira et al
Canada/QC-L00456823001/2022	EPI_ISL_12145765	2022-03-28	Laboratoire de santé publique du Québec	Laboratoire de santé publique du Québec	Sandrine Moreira et al
Canada/QC-L00456825001/2022	EPI_ISL_12145767	2022-03-28	Laboratoire de santé publique du Québec	Laboratoire de santé publique du Québec	Sandrine Moreira et al
Canada/QC-L00456828001/2022	EPI_ISL_12145770	2022-03-28	Laboratoire de santé publique du Québec	Laboratoire de santé publique du Québec	Sandrine Moreira et al
Canada/QC-L00456832001/2022	EPI_ISL_12145773	2022-03-28	Laboratoire de santé publique du Québec	Laboratoire de santé publique du Québec	Sandrine Moreira et al
Canada/QC-L00456857001/2022	EPI_ISL_12145726	2022-03-28	Laboratoire de santé publique du Québec	Laboratoire de santé publique du Québec	Sandrine Moreira et al
Canada/QC-L00456862001/2022	EPI_ISL_12145718	2022-03-28	Laboratoire de santé publique du Québec	Laboratoire de santé publique du Québec	Sandrine Moreira et al
Canada/QC-L00456882001/2022	EPI_ISL_12145712	2022-03-28	Laboratoire de santé publique du Québec	Laboratoire de santé publique du Québec	Sandrine Moreira et al
Canada/QC-L00456885001/2022	EPI_ISL_12145713	2022-03-28	Laboratoire de santé publique du Québec	Laboratoire de santé publique du Québec	Sandrine Moreira et al
Canada/QC-L00456894001/2022	EPI_ISL_12145728	2022-03-28	Laboratoire de santé publique du Québec	Laboratoire de santé publique du Québec	Sandrine Moreira et al
Canada/QC-L00456927001/2022	EPI_ISL_12145729	2022-03-28	Laboratoire de santé publique du Québec	Laboratoire de santé publique du Québec	Sandrine Moreira et al
Canada/QC-L00457038001/2022	EPI_ISL_12145901	2022-03-28	Laboratoire de santé publique du Québec	Laboratoire de santé publique du Québec	Sandrine Moreira et al
Canada/QC-L00457043001/2022	EPI_ISL_12145906	2022-03-28	Laboratoire de santé publique du Québec	Laboratoire de santé publique du Québec	Sandrine Moreira et al
Canada/QC-L00457048001/2022	EPI_ISL_12145911	2022-03-29	Laboratoire de santé publique du Québec	Laboratoire de santé publique du Québec	Sandrine Moreira et al
Canada/QC-L00457050001/2022	EPI_ISL_12145917	2022-03-29	Laboratoire de santé publique du Québec	Laboratoire de santé publique du Québec	Sandrine Moreira et al
Canada/QC-L00457093001/2022	EPI_ISL_12145881	2022-03-28	Laboratoire de santé publique du Québec	Laboratoire de santé publique du Québec	Sandrine Moreira et al
Canada/QC-L00457099001/2022	EPI_ISL_12145879	2022-03-28	Laboratoire de santé publique du Québec	Laboratoire de santé publique du Québec	Sandrine Moreira et al
Canada/QC-L00457105001/2022	EPI_ISL_12145645	2022-03-28	Laboratoire de santé publique du Québec	Laboratoire de santé publique du Québec	Sandrine Moreira et al
Canada/QC-L00457114001/2022	EPI_ISL_12145873	2022-03-28	Laboratoire de santé publique du Québec	Laboratoire de santé publique du Québec	Sandrine Moreira et al
Canada/QC-L00457118001/2022	EPI_ISL_12145871	2022-03-28	Laboratoire de santé publique du Québec	Laboratoire de santé publique du Québec	Sandrine Moreira et al
Canada/QC-L00457121001/2022	EPI_ISL_12145869	2022-03-28	Laboratoire de santé publique du Québec	Laboratoire de santé publique du Québec	Sandrine Moreira et al
Canada/QC-L00457124001/2022	EPI_ISL_12145867	2022-03-28	Laboratoire de santé publique du Québec	Laboratoire de santé publique du Québec	Sandrine Moreira et al
Canada/QC-L00457163001/2022	EPI_ISL_12145844	2022-03-28	Laboratoire de santé publique du Québec	Laboratoire de santé publique du Québec	Sandrine Moreira et al
Canada/QC-L00457164001/2022	EPI_ISL_12145843	2022-03-28	Laboratoire de santé publique du Québec	Laboratoire de santé publique du Québec	Sandrine Moreira et al
Canada/QC-L00457166001/2022	EPI_ISL_12145850	2022-03-28	Laboratoire de santé publique du Québec	Laboratoire de santé publique du Québec	Sandrine Moreira et al
Canada/QC-L00457173001/2022	EPI_ISL_12145860	2022-03-28	Laboratoire de santé publique du Québec	Laboratoire de santé publique du Québec	Sandrine Moreira et al
Canada/QC-L00457174001/2022	EPI_ISL_12145859	2022-03-28	Laboratoire de santé publique du Québec	Laboratoire de santé publique du Québec	Sandrine Moreira et al
Canada/QC-L00457179001/2022	EPI_ISL_12145919	2022-03-29	Laboratoire de santé publique du Québec	Laboratoire de santé publique du Québec	Sandrine Moreira et al
Canada/QC-L00457185001/2022	EPI_ISL_12145922	2022-03-29	Laboratoire de santé publique du Québec	Laboratoire de santé publique du Québec	Sandrine Moreira et al
Canada/QC-L00457190001/2022	EPI_ISL_12145923	2022-03-29	Laboratoire de santé publique du Québec	Laboratoire de santé publique du Québec	Sandrine Moreira et al
Canada/QC-L00457210001/2022	EPI_ISL_12145897	2022-03-28	Laboratoire de santé publique du Québec	Laboratoire de santé publique du Québec	Sandrine Moreira et al
Canada/QC-L00457213001/2022	EPI_ISL_12145889	2022-03-28	Laboratoire de santé publique du Québec	Laboratoire de santé publique du Québec	Sandrine Moreira et al
Canada/QC-L00457216001/2022	EPI_ISL_12145887	2022-03-28	Laboratoire de santé publique du Québec	Laboratoire de santé publique du Québec	Sandrine Moreira et al
Canada/QC-L00457239001/2022	EPI_ISL_12145896	2022-03-28	Laboratoire de santé publique du Québec	Laboratoire de santé publique du Québec	Sandrine Moreira et al
Canada/QC-L00457242001/2022	EPI_ISL_12145895	2022-03-28	Laboratoire de santé publique du Québec	Laboratoire de santé publique du Québec	Sandrine Moreira et al
Canada/QC-L00457255001/2022	EPI_ISL_12145892	2022-03-28	Laboratoire de santé publique du Québec	Laboratoire de santé publique du Québec	Sandrine Moreira et al
Canada/QC-L00457257001/2022	EPI_ISL_12145891	2022-03-28	Laboratoire de santé publique du Québec	Laboratoire de santé publique du Québec	Sandrine Moreira et al
Canada/QC-L00457262001/2022	EPI_ISL_12145828	2022-03-28	Laboratoire de santé publique du Québec	Laboratoire de santé publique du Québec	Sandrine Moreira et al
Canada/QC-L00457264001/2022	EPI_ISL_12145826	2022-03-28	Laboratoire de santé publique du Québec	Laboratoire de santé publique du Québec	Sandrine Moreira et al
Canada/QC-L00457265001/2022	EPI_ISL_12145825	2022-03-28	Laboratoire de santé publique du Québec	Laboratoire de santé publique du Québec	Sandrine Moreira et al
Canada/QC-L00457267001/2022	EPI_ISL_12145824	2022-03-28	Laboratoire de santé publique du Québec	Laboratoire de santé publique du Québec	Sandrine Moreira et al
Canada/QC-L00457268001/2022	EPI_ISL_12145823	2022-03-28	Laboratoire de santé publique du Québec	Laboratoire de santé publique du Québec	Sandrine Moreira et al
Canada/QC-L00457269001/2022	EPI_ISL_12145822	2022-03-28	Laboratoire de santé publique du Québec	Laboratoire de santé publique du Québec	Sandrine Moreira et al
Canada/QC-L00457276001/2022	EPI_ISL_12145818	2022-03-28	Laboratoire de santé publique du Québec	Laboratoire de santé publique du Québec	Sandrine Moreira et al
Canada/QC-L00457283001/2022	EPI_ISL_12145815	2022-03-28	Laboratoire de santé publique du Québec	Laboratoire de santé publique du Québec	Sandrine Moreira et al
Canada/QC-L00457311001/2022	EPI_ISL_12145827	2022-03-28	Laboratoire de santé publique du Québec	Laboratoire de santé publique du Québec	Sandrine Moreira et al
Canada/QC-L00457432001/2022	EPI_ISL_12145810	2022-03-28	Laboratoire de santé publique du Québec	Laboratoire de santé publique du Québec	Sandrine Moreira et al
Canada/QC-L00457483001/2022	EPI_ISL_12145834	2022-03-28	Laboratoire de santé publique du Québec	Laboratoire de santé publique du Québec	Sandrine Moreira et al
Canada/QC-L00457492001/2022	EPI_ISL_12145832	2022-03-28	Laboratoire de santé publique du Québec	Laboratoire de santé publique du Québec	Sandrine Moreira et al
Canada/QC-L00457502001/2022	EPI_ISL_12145934	2022-03-29	Laboratoire de santé publique du Québec	Laboratoire de santé publique du Québec	Sandrine Moreira et al
Canada/QC-L00457508001/2022	EPI_ISL_12145951	2022-03-29	Laboratoire de santé publique du Québec	Laboratoire de santé publique du Québec	Sandrine Moreira et al
Canada/QC-L00457516001/2022	EPI_ISL_12145840	2022-03-28	Laboratoire de santé publique du Québec	Laboratoire de santé publique du Québec	Sandrine Moreira et al
Canada/QC-L00457528001/2022	EPI_ISL_12145942	2022-03-29	Laboratoire de santé publique du Québec	Laboratoire de santé publique du Québec	Sandrine Moreira et al
Canada/QC-L00457530001/2022	EPI_ISL_12145940	2022-03-29	Laboratoire de santé publique du Québec	Laboratoire de santé publique du Québec	Sandrine Moreira et al
Canada/QC-L00457532001/2022	EPI_ISL_12145939	2022-03-29	Laboratoire de santé publique du Québec	Laboratoire de santé publique du Québec	Sandrine Moreira et al
Canada/QC-L00457533001/2022	EPI_ISL_12145938	2022-03-29	Laboratoire de santé publique du Québec	Laboratoire de santé publique du Québec	Sandrine Moreira et al
Canada/QC-L00457536001/2022	EPI_ISL_12145908	2022-03-29	Laboratoire de santé publique du Québec	Laboratoire de santé publique du Québec	Sandrine Moreira et al
Canada/QC-L00457539001/2022	EPI_ISL_12145915	2022-03-29	Laboratoire de santé publique du Québec	Laboratoire de santé publique du Québec	Sandrine Moreira et al
Canada/QC-L00457540001/2022	EPI_ISL_12145914	2022-03-29	Laboratoire de santé publique du Québec	Laboratoire de santé publique du Québec	Sandrine Moreira et al
Canada/QC-L00457774001/2022	EPI_ISL_12206468	2022-03-28	Laboratoire de santé publique du Québec	Laboratoire de santé publique du Québec	Sandrine Moreira et al
Canada/QC-L00457895001/2022	EPI_ISL_12214967	2022-03-27	Laboratoire de santé publique du Québec	Laboratoire de santé publique du Québec	Sandrine Moreira et al
Canada/QC-L00457902001/2022	EPI_ISL_12214975	2022-03-27	Laboratoire de santé publique du Québec	Laboratoire de santé publique du Québec	Sandrine Moreira et al
Canada/QC-L00457903001/2022	EPI_ISL_12214974	2022-03-27	Laboratoire de santé publique du Québec	Laboratoire de santé publique du Québec	Sandrine Moreira et al
Canada/QC-L00457913001/2022	EPI_ISL_12214972	2022-03-27	Laboratoire de santé publique du Québec	Laboratoire de santé publique du Québec	Sandrine Moreira et al
Canada/QC-L00457957001/2022	EPI_ISL_12214987	2022-03-28	Laboratoire de santé publique du Québec	Laboratoire de santé publique du Québec	Sandrine Moreira et al
Canada/QC-L00457999001/2022	EPI_ISL_12215013	2022-03-29	Laboratoire de santé publique du Québec	Laboratoire de santé publique du Québec	Sandrine Moreira et al
Canada/QC-L00458013001/2022	EPI_ISL_12206454	2022-03-25	Laboratoire de santé publique du Québec	Laboratoire de santé publique du Québec	Sandrine Moreira et al
Canada/QC-L00458063001/2022	EPI_ISL_12304812	2022-03-24	Laboratoire de santé publique du Québec	Laboratoire de santé publique du Québec	Sandrine Moreira et al
Canada/QC-L00458064001/2022	EPI_ISL_12215015	2022-03-29	Laboratoire de santé publique du Québec	Laboratoire de santé publique du Québec	Sandrine Moreira et al
Canada/QC-L00458127001/2022	EPI_ISL_12206460	2022-03-27	Laboratoire de santé publique du Québec	Laboratoire de santé publique du Québec	Sandrine Moreira et al
Canada/QC-L00458168001/2022	EPI_ISL_12214956	2022-03-26	Laboratoire de santé publique du Québec	Laboratoire de santé publique du Québec	Sandrine Moreira et al
Canada/QC-L00458175001/2022	EPI_ISL_12214964	2022-03-27	Laboratoire de santé publique du Québec	Laboratoire de santé publique du Québec	Sandrine Moreira et al
Canada/QC-L00458244001/2022	EPI_ISL_12206452	2022-03-25	Laboratoire de santé publique du Québec	Laboratoire de santé publique du Québec	Sandrine Moreira et al
Canada/QC-L00458250001/2022	EPI_ISL_12206464	2022-03-28	Laboratoire de santé publique du Québec	Laboratoire de santé publique du Québec	Sandrine Moreira et al
Canada/QC-L00458255001/2022	EPI_ISL_12206484	2022-03-29	Laboratoire de santé publique du Québec	Laboratoire de santé publique du Québec	Sandrine Moreira et al
Canada/QC-L00458260001/2022	EPI_ISL_12206449	2022-03-25	Laboratoire de santé publique du Québec	Laboratoire de santé publique du Québec	Sandrine Moreira et al
Canada/QC-L00458748001/2022	EPI_ISL_12146649	2022-03-25	Laboratoire de santé publique du Québec	Laboratoire de santé publique du Québec	Sandrine Moreira et al
Canada/QC-L00459104001/2022	EPI_ISL_12214758	2022-04-02	Laboratoire de santé publique du Québec	Laboratoire de santé publique du Québec	Sandrine Moreira et al
Canada/QC-L00459572001/2022	EPI_ISL_12214756	2022-03-28	Laboratoire de santé publique du Québec	Laboratoire de santé publique du Québec	Sandrine Moreira et al
Canada/QC-L00459577001/2022	EPI_ISL_12214751	2022-03-15	Laboratoire de santé publique du Québec	Laboratoire de santé publique du Québec	Sandrine Moreira et al
Canada/QC-L00459581001/2022	EPI_ISL_12214752	2022-03-21	Laboratoire de santé publique du Québec	Laboratoire de santé publique du Québec	Sandrine Moreira et al
Canada/QC-L00460000001/2022	EPI_ISL_12206496	2022-04-03	Laboratoire de santé publique du Québec	Laboratoire de santé publique du Québec	Sandrine Moreira et al
Canada/QC-L00460032001/2022	EPI_ISL_12214788	2022-04-04	Laboratoire de santé publique du Québec	Laboratoire de santé publique du Québec	Sandrine Moreira et al
Canada/QC-L00460088001/2022	EPI_ISL_12214801	2022-04-05	Laboratoire de santé publique du Québec	Laboratoire de santé publique du Québec	Sandrine Moreira et al
Canada/QC-L00460103001/2022	EPI_ISL_12214757	2022-04-05	Laboratoire de santé publique du Québec	Laboratoire de santé publique du Québec	Sandrine Moreira et al
Canada/QC-L00460107001/2022	EPI_ISL_12214798	2022-04-05	Laboratoire de santé publique du Québec	Laboratoire de santé publique du Québec	Sandrine Moreira et al
Canada/QC-L00460108001/2022	EPI_ISL_12214807	2022-04-05	Laboratoire de santé publique du Québec	Laboratoire de santé publique du Québec	Sandrine Moreira et al
Canada/QC-L00460148001/2022	EPI_ISL_12214811	2022-04-05	Laboratoire de santé publique du Québec	Laboratoire de santé publique du Québec	Sandrine Moreira et al
Canada/QC-L00460189001/2022	EPI_ISL_12214780	2022-04-04	Laboratoire de santé publique du Québec	Laboratoire de santé publique du Québec	Sandrine Moreira et al
Canada/QC-L00460192001/2022	EPI_ISL_12214797	2022-04-04	Laboratoire de santé publique du Québec	Laboratoire de santé publique du Québec	Sandrine Moreira et al
Canada/QC-L00460237001/2022	EPI_ISL_12541412	2022-03-11	Laboratoire de santé publique du Québec	Laboratoire de santé publique du Québec	Sandrine Moreira et al
Canada/QC-L00460239001/2022	EPI_ISL_12214808	2022-04-05	Laboratoire de santé publique du Québec	Laboratoire de santé publique du Québec	Sandrine Moreira et al
Canada/QC-L00460307001/2022	EPI_ISL_12214867	2022-04-04	Laboratoire de santé publique du Québec	Laboratoire de santé publique du Québec	Sandrine Moreira et al
Canada/QC-L00460311001/2022	EPI_ISL_12214913	2022-04-05	Laboratoire de santé publique du Québec	Laboratoire de santé publique du Québec	Sandrine Moreira et al
Canada/QC-L00460385001/2022	EPI_ISL_12146711	2022-04-04	Laboratoire de santé publique du Québec	Laboratoire de santé publique du Québec	Sandrine Moreira et al
Canada/QC-L00460395001/2022	EPI_ISL_12146726	2022-04-04	Laboratoire de santé publique du Québec	Laboratoire de santé publique du Québec	Sandrine Moreira et al
Canada/QC-L00460428001/2022	EPI_ISL_12146761	2022-04-04	Laboratoire de santé publique du Québec	Laboratoire de santé publique du Québec	Sandrine Moreira et al
Canada/QC-L00460437001/2022	EPI_ISL_12146764	2022-04-04	Laboratoire de santé publique du Québec	Laboratoire de santé publique du Québec	Sandrine Moreira et al
Canada/QC-L00460438001/2022	EPI_ISL_12214893	2022-04-05	Laboratoire de santé publique du Québec	Laboratoire de santé publique du Québec	Sandrine Moreira et al
Canada/QC-L00460444001/2022	EPI_ISL_12214897	2022-04-05	Laboratoire de santé publique du Québec	Laboratoire de santé publique du Québec	Sandrine Moreira et al
Canada/QC-L00460449001/2022	EPI_ISL_12146767	2022-04-04	Laboratoire de santé publique du Québec	Laboratoire de santé publique du Québec	Sandrine Moreira et al
Canada/QC-L00460455001/2022	EPI_ISL_12146768	2022-04-04	Laboratoire de santé publique du Québec	Laboratoire de santé publique du Québec	Sandrine Moreira et al
Canada/QC-L00460456001/2022	EPI_ISL_12214904	2022-04-05	Laboratoire de santé publique du Québec	Laboratoire de santé publique du Québec	Sandrine Moreira et al
Canada/QC-L00460461001/2022	EPI_ISL_12146770	2022-04-04	Laboratoire de santé publique du Québec	Laboratoire de santé publique du Québec	Sandrine Moreira et al
Canada/QC-L00460465001/2022	EPI_ISL_12146772	2022-04-04	Laboratoire de santé publique du Québec	Laboratoire de santé publique du Québec	Sandrine Moreira et al
Canada/QC-L00460476001/2022	EPI_ISL_12214924	2022-04-05	Laboratoire de santé publique du Québec	Laboratoire de santé publique du Québec	Sandrine Moreira et al
Canada/QC-L00460539001/2022	EPI_ISL_12146741	2022-04-04	Laboratoire de santé publique du Québec	Laboratoire de santé publique du Québec	Sandrine Moreira et al
Canada/QC-L00460544001/2022	EPI_ISL_12214937	2022-04-05	Laboratoire de santé publique du Québec	Laboratoire de santé publique du Québec	Sandrine Moreira et al
Canada/QC-L00460594001/2022	EPI_ISL_12300677	2022-03-17	Laboratoire de santé publique du Québec	Laboratoire de santé publique du Québec	Sandrine Moreira et al
Canada/QC-L00460606001/2022	EPI_ISL_12146788	2022-04-05	Laboratoire de santé publique du Québec	Laboratoire de santé publique du Québec	Sandrine Moreira et al
Canada/QC-L00460663001/2022	EPI_ISL_12146792	2022-04-05	Laboratoire de santé publique du Québec	Laboratoire de santé publique du Québec	Sandrine Moreira et al
Canada/QC-L00460677001/2022	EPI_ISL_12146818	2022-04-05	Laboratoire de santé publique du Québec	Laboratoire de santé publique du Québec	Sandrine Moreira et al
Canada/QC-L00460705001/2022	EPI_ISL_12300715	2022-04-02	Laboratoire de santé publique du Québec	Laboratoire de santé publique du Québec	Sandrine Moreira et al
Canada/QC-L00460720001/2022	EPI_ISL_12146824	2022-04-05	Laboratoire de santé publique du Québec	Laboratoire de santé publique du Québec	Sandrine Moreira et al
Canada/QC-L00460749001/2022	EPI_ISL_12146838	2022-04-05	Laboratoire de santé publique du Québec	Laboratoire de santé publique du Québec	Sandrine Moreira et al
Canada/QC-L00460762001/2022	EPI_ISL_12146710	2022-04-04	Laboratoire de santé publique du Québec	Laboratoire de santé publique du Québec	Sandrine Moreira et al
Canada/QC-L00460774001/2022	EPI_ISL_12146651	2022-03-28	Laboratoire de santé publique du Québec	Laboratoire de santé publique du Québec	Sandrine Moreira et al
Canada/QC-L00460786001/2022	EPI_ISL_12146696	2022-04-04	Laboratoire de santé publique du Québec	Laboratoire de santé publique du Québec	Sandrine Moreira et al
Canada/QC-L00460790001/2022	EPI_ISL_12146694	2022-04-04	Laboratoire de santé publique du Québec	Laboratoire de santé publique du Québec	Sandrine Moreira et al
Canada/QC-L00460793001/2022	EPI_ISL_12300686	2022-03-30	Laboratoire de santé publique du Québec	Laboratoire de santé publique du Québec	Sandrine Moreira et al
Canada/QC-L00460803001/2022	EPI_ISL_12146717	2022-04-04	Laboratoire de santé publique du Québec	Laboratoire de santé publique du Québec	Sandrine Moreira et al
Canada/QC-L00460805001/2022	EPI_ISL_12146715	2022-04-04	Laboratoire de santé publique du Québec	Laboratoire de santé publique du Québec	Sandrine Moreira et al
Canada/QC-L00460811001/2022	EPI_ISL_12300698	2022-04-01	Laboratoire de santé publique du Québec	Laboratoire de santé publique du Québec	Sandrine Moreira et al
Canada/QC-L00460834001/2022	EPI_ISL_12299884	2022-04-04	Laboratoire de santé publique du Québec	Laboratoire de santé publique du Québec	Sandrine Moreira et al
Canada/QC-L00460849001/2022	EPI_ISL_12300712	2022-04-01	Laboratoire de santé publique du Québec	Laboratoire de santé publique du Québec	Sandrine Moreira et al
Canada/QC-L00460866001/2022	EPI_ISL_12299954	2022-04-05	Laboratoire de santé publique du Québec	Laboratoire de santé publique du Québec	Sandrine Moreira et al
Canada/QC-L00460876001/2022	EPI_ISL_12299895	2022-04-04	Laboratoire de santé publique du Québec	Laboratoire de santé publique du Québec	Sandrine Moreira et al
Canada/QC-L00460880001/2022	EPI_ISL_12299896	2022-04-04	Laboratoire de santé publique du Québec	Laboratoire de santé publique du Québec	Sandrine Moreira et al
Canada/QC-L00460902001/2022	EPI_ISL_12299967	2022-04-05	Laboratoire de santé publique du Québec	Laboratoire de santé publique du Québec	Sandrine Moreira et al
Canada/QC-L00460903001/2022	EPI_ISL_12299966	2022-04-05	Laboratoire de santé publique du Québec	Laboratoire de santé publique du Québec	Sandrine Moreira et al
Canada/QC-L00460908001/2022	EPI_ISL_12299963	2022-04-05	Laboratoire de santé publique du Québec	Laboratoire de santé publique du Québec	Sandrine Moreira et al
Canada/QC-L00460915001/2022	EPI_ISL_12299962	2022-04-05	Laboratoire de santé publique du Québec	Laboratoire de santé publique du Québec	Sandrine Moreira et al
Canada/QC-L00460917001/2022	EPI_ISL_12299961	2022-04-05	Laboratoire de santé publique du Québec	Laboratoire de santé publique du Québec	Sandrine Moreira et al
Canada/QC-L00460918001/2022	EPI_ISL_12299960	2022-04-05	Laboratoire de santé publique du Québec	Laboratoire de santé publique du Québec	Sandrine Moreira et al
Canada/QC-L00460923001/2022	EPI_ISL_12299891	2022-04-04	Laboratoire de santé publique du Québec	Laboratoire de santé publique du Québec	Sandrine Moreira et al
Canada/QC-L00460931001/2022	EPI_ISL_12299899	2022-04-04	Laboratoire de santé publique du Québec	Laboratoire de santé publique du Québec	Sandrine Moreira et al
Canada/QC-L00460933001/2022	EPI_ISL_12299911	2022-04-04	Laboratoire de santé publique du Québec	Laboratoire de santé publique du Québec	Sandrine Moreira et al
Canada/QC-L00460936001/2022	EPI_ISL_12299916	2022-04-05	Laboratoire de santé publique du Québec	Laboratoire de santé publique du Québec	Sandrine Moreira et al
Canada/QC-L00460943001/2022	EPI_ISL_12299904	2022-04-04	Laboratoire de santé publique du Québec	Laboratoire de santé publique du Québec	Sandrine Moreira et al
Canada/QC-L00460946001/2022	EPI_ISL_12299903	2022-04-04	Laboratoire de santé publique du Québec	Laboratoire de santé publique du Québec	Sandrine Moreira et al
Canada/QC-L00460954001/2022	EPI_ISL_12299907	2022-04-04	Laboratoire de santé publique du Québec	Laboratoire de santé publique du Québec	Sandrine Moreira et al
Canada/QC-L00460959001/2022	EPI_ISL_12299908	2022-04-04	Laboratoire de santé publique du Québec	Laboratoire de santé publique du Québec	Sandrine Moreira et al
Canada/QC-L00460962001/2022	EPI_ISL_12299909	2022-04-04	Laboratoire de santé publique du Québec	Laboratoire de santé publique du Québec	Sandrine Moreira et al
Canada/QC-L00460980001/2022	EPI_ISL_12300695	2022-03-31	Laboratoire de santé publique du Québec	Laboratoire de santé publique du Québec	Sandrine Moreira et al
Canada/QC-L00460990001/2022	EPI_ISL_12299998	2022-04-05	Laboratoire de santé publique du Québec	Laboratoire de santé publique du Québec	Sandrine Moreira et al
Canada/QC-L00460991001/2022	EPI_ISL_12300750	2022-04-04	Laboratoire de santé publique du Québec	Laboratoire de santé publique du Québec	Sandrine Moreira et al
Canada/QC-L00460996001/2022	EPI_ISL_12299984	2022-04-05	Laboratoire de santé publique du Québec	Laboratoire de santé publique du Québec	Sandrine Moreira et al
Canada/QC-L00460997001/2022	EPI_ISL_12300718	2022-04-02	Laboratoire de santé publique du Québec	Laboratoire de santé publique du Québec	Sandrine Moreira et al
Canada/QC-L00461005001/2022	EPI_ISL_12299975	2022-04-05	Laboratoire de santé publique du Québec	Laboratoire de santé publique du Québec	Sandrine Moreira et al
Canada/QC-L00461014001/2022	EPI_ISL_12299985	2022-04-05	Laboratoire de santé publique du Québec	Laboratoire de santé publique du Québec	Sandrine Moreira et al
Canada/QC-L00461025001/2022	EPI_ISL_12299992	2022-04-05	Laboratoire de santé publique du Québec	Laboratoire de santé publique du Québec	Sandrine Moreira et al
Canada/QC-L00461039001/2022	EPI_ISL_12299740	2022-04-04	Laboratoire de santé publique du Québec	Laboratoire de santé publique du Québec	Sandrine Moreira et al
Canada/QC-L00461046001/2022	EPI_ISL_12299841	2022-04-04	Laboratoire de santé publique du Québec	Laboratoire de santé publique du Québec	Sandrine Moreira et al
Canada/QC-L00461052001/2022	EPI_ISL_12299834	2022-04-04	Laboratoire de santé publique du Québec	Laboratoire de santé publique du Québec	Sandrine Moreira et al
Canada/QC-L00461071001/2022	EPI_ISL_12299938	2022-04-05	Laboratoire de santé publique du Québec	Laboratoire de santé publique du Québec	Sandrine Moreira et al
Canada/QC-L00461075001/2022	EPI_ISL_12299989	2022-04-05	Laboratoire de santé publique du Québec	Laboratoire de santé publique du Québec	Sandrine Moreira et al
Canada/QC-L00461125001/2022	EPI_ISL_12299982	2022-04-05	Laboratoire de santé publique du Québec	Laboratoire de santé publique du Québec	Sandrine Moreira et al
Canada/QC-L00461132001/2022	EPI_ISL_12300016	2022-04-05	Laboratoire de santé publique du Québec	Laboratoire de santé publique du Québec	Sandrine Moreira et al
Canada/QC-L00461141001/2022	EPI_ISL_12300018	2022-04-05	Laboratoire de santé publique du Québec	Laboratoire de santé publique du Québec	Sandrine Moreira et al
Canada/QC-L00461148001/2022	EPI_ISL_12300020	2022-04-05	Laboratoire de santé publique du Québec	Laboratoire de santé publique du Québec	Sandrine Moreira et al
Canada/QC-L00461149001/2022	EPI_ISL_12300021	2022-04-05	Laboratoire de santé publique du Québec	Laboratoire de santé publique du Québec	Sandrine Moreira et al
Canada/QC-L00461150001/2022	EPI_ISL_12300022	2022-04-05	Laboratoire de santé publique du Québec	Laboratoire de santé publique du Québec	Sandrine Moreira et al
Canada/QC-L00461154001/2022	EPI_ISL_12300026	2022-04-05	Laboratoire de santé publique du Québec	Laboratoire de santé publique du Québec	Sandrine Moreira et al
Canada/QC-L00461156001/2022	EPI_ISL_12300028	2022-04-05	Laboratoire de santé publique du Québec	Laboratoire de santé publique du Québec	Sandrine Moreira et al
Canada/QC-L00461158001/2022	EPI_ISL_12300015	2022-04-05	Laboratoire de santé publique du Québec	Laboratoire de santé publique du Québec	Sandrine Moreira et al
Canada/QC-L00461161001/2022	EPI_ISL_12300013	2022-04-05	Laboratoire de santé publique du Québec	Laboratoire de santé publique du Québec	Sandrine Moreira et al
Canada/QC-L00461164001/2022	EPI_ISL_12300001	2022-04-05	Laboratoire de santé publique du Québec	Laboratoire de santé publique du Québec	Sandrine Moreira et al
Canada/QC-L00461170001/2022	EPI_ISL_12300007	2022-04-05	Laboratoire de santé publique du Québec	Laboratoire de santé publique du Québec	Sandrine Moreira et al
Canada/QC-L00461378001/2022	EPI_ISL_12299928	2022-04-05	Laboratoire de santé publique du Québec	Laboratoire de santé publique du Québec	Sandrine Moreira et al
Canada/QC-L00461389001/2022	EPI_ISL_12299914	2022-04-05	Laboratoire de santé publique du Québec	Laboratoire de santé publique du Québec	Sandrine Moreira et al
Canada/QC-L00461391001/2022	EPI_ISL_12299915	2022-04-05	Laboratoire de santé publique du Québec	Laboratoire de santé publique du Québec	Sandrine Moreira et al
Canada/QC-L00461403001/2022	EPI_ISL_12299919	2022-04-05	Laboratoire de santé publique du Québec	Laboratoire de santé publique du Québec	Sandrine Moreira et al
Canada/QC-L00461489001/2022	EPI_ISL_12299793	2022-04-04	Laboratoire de santé publique du Québec	Laboratoire de santé publique du Québec	Sandrine Moreira et al
Canada/QC-L00461493001/2022	EPI_ISL_12299799	2022-04-04	Laboratoire de santé publique du Québec	Laboratoire de santé publique du Québec	Sandrine Moreira et al
Canada/QC-L00461504001/2022	EPI_ISL_12299953	2022-04-05	Laboratoire de santé publique du Québec	Laboratoire de santé publique du Québec	Sandrine Moreira et al
Canada/QC-L00461522001/2022	EPI_ISL_12299956	2022-04-05	Laboratoire de santé publique du Québec	Laboratoire de santé publique du Québec	Sandrine Moreira et al
Canada/QC-L00461565001/2022	EPI_ISL_12299845	2022-04-04	Laboratoire de santé publique du Québec	Laboratoire de santé publique du Québec	Sandrine Moreira et al
Canada/QC-L00461567001/2022	EPI_ISL_12299846	2022-04-04	Laboratoire de santé publique du Québec	Laboratoire de santé publique du Québec	Sandrine Moreira et al
Canada/QC-L00461581001/2022	EPI_ISL_12299822	2022-04-04	Laboratoire de santé publique du Québec	Laboratoire de santé publique du Québec	Sandrine Moreira et al
Canada/QC-L00461584001/2022	EPI_ISL_12299823	2022-04-04	Laboratoire de santé publique du Québec	Laboratoire de santé publique du Québec	Sandrine Moreira et al
Canada/QC-L00461589001/2022	EPI_ISL_12299829	2022-04-04	Laboratoire de santé publique du Québec	Laboratoire de santé publique du Québec	Sandrine Moreira et al
Canada/QC-L00461591001/2022	EPI_ISL_12299734	2022-04-03	Laboratoire de santé publique du Québec	Laboratoire de santé publique du Québec	Sandrine Moreira et al
Canada/QC-L00461595001/2022	EPI_ISL_12299828	2022-04-04	Laboratoire de santé publique du Québec	Laboratoire de santé publique du Québec	Sandrine Moreira et al
Canada/QC-L00461663001/2022	EPI_ISL_12300052	2022-04-05	Laboratoire de santé publique du Québec	Laboratoire de santé publique du Québec	Sandrine Moreira et al
Canada/QC-L00461691001/2022	EPI_ISL_12300054	2022-04-05	Laboratoire de santé publique du Québec	Laboratoire de santé publique du Québec	Sandrine Moreira et al
Canada/QC-L00461702001/2022	EPI_ISL_12300056	2022-04-05	Laboratoire de santé publique du Québec	Laboratoire de santé publique du Québec	Sandrine Moreira et al
Canada/QC-L00461706001/2022	EPI_ISL_12300057	2022-04-05	Laboratoire de santé publique du Québec	Laboratoire de santé publique du Québec	Sandrine Moreira et al
Canada/QC-L00461710001/2022	EPI_ISL_12300058	2022-04-05	Laboratoire de santé publique du Québec	Laboratoire de santé publique du Québec	Sandrine Moreira et al
Canada/QC-L00461719001/2022	EPI_ISL_12300059	2022-04-05	Laboratoire de santé publique du Québec	Laboratoire de santé publique du Québec	Sandrine Moreira et al
Canada/QC-L00461722001/2022	EPI_ISL_12300049	2022-04-05	Laboratoire de santé publique du Québec	Laboratoire de santé publique du Québec	Sandrine Moreira et al
Canada/QC-L00461724001/2022	EPI_ISL_12300048	2022-04-05	Laboratoire de santé publique du Québec	Laboratoire de santé publique du Québec	Sandrine Moreira et al
Canada/QC-L00461727001/2022	EPI_ISL_12300047	2022-04-05	Laboratoire de santé publique du Québec	Laboratoire de santé publique du Québec	Sandrine Moreira et al
Canada/QC-L00461788001/2022	EPI_ISL_12299750	2022-04-04	Laboratoire de santé publique du Québec	Laboratoire de santé publique du Québec	Sandrine Moreira et al
Canada/QC-L00461795001/2022	EPI_ISL_12300045	2022-04-05	Laboratoire de santé publique du Québec	Laboratoire de santé publique du Québec	Sandrine Moreira et al
Canada/QC-L00461802001/2022	EPI_ISL_12300041	2022-04-05	Laboratoire de santé publique du Québec	Laboratoire de santé publique du Québec	Sandrine Moreira et al
Canada/QC-L00461806001/2022	EPI_ISL_12300053	2022-04-05	Laboratoire de santé publique du Québec	Laboratoire de santé publique du Québec	Sandrine Moreira et al
Canada/QC-L00461814001/2022	EPI_ISL_12300069	2022-04-05	Laboratoire de santé publique du Québec	Laboratoire de santé publique du Québec	Sandrine Moreira et al
Canada/QC-L00461818001/2022	EPI_ISL_12300071	2022-04-05	Laboratoire de santé publique du Québec	Laboratoire de santé publique du Québec	Sandrine Moreira et al
Canada/QC-L00461820001/2022	EPI_ISL_12300072	2022-04-05	Laboratoire de santé publique du Québec	Laboratoire de santé publique du Québec	Sandrine Moreira et al
Canada/QC-L00461827001/2022	EPI_ISL_12300075	2022-04-05	Laboratoire de santé publique du Québec	Laboratoire de santé publique du Québec	Sandrine Moreira et al
Canada/QC-L00461844001/2022	EPI_ISL_12300064	2022-04-05	Laboratoire de santé publique du Québec	Laboratoire de santé publique du Québec	Sandrine Moreira et al
Canada/QC-L00461889001/2022	EPI_ISL_12299795	2022-04-04	Laboratoire de santé publique du Québec	Laboratoire de santé publique du Québec	Sandrine Moreira et al
Canada/QC-L00461892001/2022	EPI_ISL_12299847	2022-04-04	Laboratoire de santé publique du Québec	Laboratoire de santé publique du Québec	Sandrine Moreira et al
Canada/QC-L00461897001/2022	EPI_ISL_12299856	2022-04-04	Laboratoire de santé publique du Québec	Laboratoire de santé publique du Québec	Sandrine Moreira et al
Canada/QC-L00461903001/2022	EPI_ISL_12299858	2022-04-04	Laboratoire de santé publique du Québec	Laboratoire de santé publique du Québec	Sandrine Moreira et al
Canada/QC-L00461921001/2022	EPI_ISL_12299863	2022-04-04	Laboratoire de santé publique du Québec	Laboratoire de santé publique du Québec	Sandrine Moreira et al
Canada/QC-L00461970001/2022	EPI_ISL_12300038	2022-04-05	Laboratoire de santé publique du Québec	Laboratoire de santé publique du Québec	Sandrine Moreira et al
Canada/QC-L00461986001/2022	EPI_ISL_12299850	2022-04-04	Laboratoire de santé publique du Québec	Laboratoire de santé publique du Québec	Sandrine Moreira et al
Canada/QC-L00462063001/2022	EPI_ISL_12295733	2022-04-05	Laboratoire de santé publique du Québec	Laboratoire de santé publique du Québec	Sandrine Moreira et al
Canada/QC-L00462088001/2022	EPI_ISL_12295721	2022-04-04	Laboratoire de santé publique du Québec	Laboratoire de santé publique du Québec	Sandrine Moreira et al
Canada/QC-L00462522001/2022	EPI_ISL_12295738	2022-04-06	Laboratoire de santé publique du Québec	Laboratoire de santé publique du Québec	Sandrine Moreira et al
Canada/QC-L00462924001/2022	EPI_ISL_12296032	2022-04-11	Laboratoire de santé publique du Québec	Laboratoire de santé publique du Québec	Sandrine Moreira et al
Canada/QC-L00462978001/2022	EPI_ISL_12296061	2022-04-12	Laboratoire de santé publique du Québec	Laboratoire de santé publique du Québec	Sandrine Moreira et al
Canada/QC-L00463317001/2022	EPI_ISL_12296007	2022-04-11	Laboratoire de santé publique du Québec	Laboratoire de santé publique du Québec	Sandrine Moreira et al
Canada/QC-L00463449001/2022	EPI_ISL_12541438	2022-04-11	Laboratoire de santé publique du Québec	Laboratoire de santé publique du Québec	Sandrine Moreira et al
Canada/QC-L00463451001/2022	EPI_ISL_12541459	2022-04-11	Laboratoire de santé publique du Québec	Laboratoire de santé publique du Québec	Sandrine Moreira et al
Canada/QC-L00463478001/2022	EPI_ISL_12541416	2022-04-11	Laboratoire de santé publique du Québec	Laboratoire de santé publique du Québec	Sandrine Moreira et al
Canada/QC-L00463527001/2022	EPI_ISL_12541896	2022-04-11	Laboratoire de santé publique du Québec	Laboratoire de santé publique du Québec	Sandrine Moreira et al
Canada/QC-L00463530001/2022	EPI_ISL_12541897	2022-04-11	Laboratoire de santé publique du Québec	Laboratoire de santé publique du Québec	Sandrine Moreira et al
Canada/QC-L00463596001/2022	EPI_ISL_12541421	2022-04-12	Laboratoire de santé publique du Québec	Laboratoire de santé publique du Québec	Sandrine Moreira et al
Canada/QC-L00463620001/2022	EPI_ISL_12541921	2022-04-12	Laboratoire de santé publique du Québec	Laboratoire de santé publique du Québec	Sandrine Moreira et al
Canada/QC-L00463627001/2022	EPI_ISL_12541906	2022-04-12	Laboratoire de santé publique du Québec	Laboratoire de santé publique du Québec	Sandrine Moreira et al
Canada/QC-L00463628001/2022	EPI_ISL_12541905	2022-04-12	Laboratoire de santé publique du Québec	Laboratoire de santé publique du Québec	Sandrine Moreira et al
Canada/QC-L00463634001/2022	EPI_ISL_12541904	2022-04-12	Laboratoire de santé publique du Québec	Laboratoire de santé publique du Québec	Sandrine Moreira et al
Canada/QC-L00463636001/2022	EPI_ISL_12542996	2022-04-09	Laboratoire de santé publique du Québec	Laboratoire de santé publique du Québec	Sandrine Moreira et al
Canada/QC-L00463663001/2022	EPI_ISL_12542986	2022-04-09	Laboratoire de santé publique du Québec	Laboratoire de santé publique du Québec	Sandrine Moreira et al
Canada/QC-L00463690001/2022	EPI_ISL_12542971	2022-04-08	Laboratoire de santé publique du Québec	Laboratoire de santé publique du Québec	Sandrine Moreira et al
Canada/QC-L00463731001/2022	EPI_ISL_12542976	2022-04-08	Laboratoire de santé publique du Québec	Laboratoire de santé publique du Québec	Sandrine Moreira et al
Canada/QC-L00463766001/2022	EPI_ISL_12541901	2022-04-12	Laboratoire de santé publique du Québec	Laboratoire de santé publique du Québec	Sandrine Moreira et al
Canada/QC-L00463773001/2022	EPI_ISL_12541900	2022-04-12	Laboratoire de santé publique du Québec	Laboratoire de santé publique du Québec	Sandrine Moreira et al
Canada/QC-L00463781001/2022	EPI_ISL_12541922	2022-04-12	Laboratoire de santé publique du Québec	Laboratoire de santé publique du Québec	Sandrine Moreira et al
Canada/QC-L00463789001/2022	EPI_ISL_12541903	2022-04-12	Laboratoire de santé publique du Québec	Laboratoire de santé publique du Québec	Sandrine Moreira et al
Canada/QC-L00463792001/2022	EPI_ISL_12541902	2022-04-12	Laboratoire de santé publique du Québec	Laboratoire de santé publique du Québec	Sandrine Moreira et al
Canada/QC-L00463793001/2022	EPI_ISL_12542990	2022-04-09	Laboratoire de santé publique du Québec	Laboratoire de santé publique du Québec	Sandrine Moreira et al
Canada/QC-L00463818001/2022	EPI_ISL_12541898	2022-04-11	Laboratoire de santé publique du Québec	Laboratoire de santé publique du Québec	Sandrine Moreira et al
Canada/QC-L00463822001/2022	EPI_ISL_12541930	2022-04-11	Laboratoire de santé publique du Québec	Laboratoire de santé publique du Québec	Sandrine Moreira et al
Canada/QC-L00463825001/2022	EPI_ISL_12541899	2022-04-11	Laboratoire de santé publique du Québec	Laboratoire de santé publique du Québec	Sandrine Moreira et al
Canada/QC-L00463831001/2022	EPI_ISL_12541888	2022-04-04	Laboratoire de santé publique du Québec	Laboratoire de santé publique du Québec	Sandrine Moreira et al
Canada/QC-L00463832001/2022	EPI_ISL_12541890	2022-04-05	Laboratoire de santé publique du Québec	Laboratoire de santé publique du Québec	Sandrine Moreira et al
Canada/QC-L00463833001/2022	EPI_ISL_12541887	2022-04-04	Laboratoire de santé publique du Québec	Laboratoire de santé publique du Québec	Sandrine Moreira et al
Canada/QC-L00463834001/2022	EPI_ISL_12541891	2022-04-05	Laboratoire de santé publique du Québec	Laboratoire de santé publique du Québec	Sandrine Moreira et al
Canada/QC-L00463835001/2022	EPI_ISL_12541924	2022-04-05	Laboratoire de santé publique du Québec	Laboratoire de santé publique du Québec	Sandrine Moreira et al
Canada/QC-L00463836001/2022	EPI_ISL_12541909	2022-04-12	Laboratoire de santé publique du Québec	Laboratoire de santé publique du Québec	Sandrine Moreira et al
Canada/QC-L00463842001/2022	EPI_ISL_12541907	2022-04-12	Laboratoire de santé publique du Québec	Laboratoire de santé publique du Québec	Sandrine Moreira et al
Canada/QC-L00463865001/2022	EPI_ISL_12541912	2022-04-12	Laboratoire de santé publique du Québec	Laboratoire de santé publique du Québec	Sandrine Moreira et al
Canada/QC-L00463873001/2022	EPI_ISL_12541914	2022-04-12	Laboratoire de santé publique du Québec	Laboratoire de santé publique du Québec	Sandrine Moreira et al
Canada/QC-L00463877001/2022	EPI_ISL_12541915	2022-04-12	Laboratoire de santé publique du Québec	Laboratoire de santé publique du Québec	Sandrine Moreira et al
Canada/QC-L00463884001/2022	EPI_ISL_12541916	2022-04-12	Laboratoire de santé publique du Québec	Laboratoire de santé publique du Québec	Sandrine Moreira et al
Canada/QC-L00463890001/2022	EPI_ISL_12541895	2022-04-11	Laboratoire de santé publique du Québec	Laboratoire de santé publique du Québec	Sandrine Moreira et al
Canada/QC-L00463901001/2022	EPI_ISL_12541892	2022-04-11	Laboratoire de santé publique du Québec	Laboratoire de santé publique du Québec	Sandrine Moreira et al
Canada/QC-L00463910001/2022	EPI_ISL_12541910	2022-04-12	Laboratoire de santé publique du Québec	Laboratoire de santé publique du Québec	Sandrine Moreira et al
Canada/QC-L00463921001/2022	EPI_ISL_12541911	2022-04-12	Laboratoire de santé publique du Québec	Laboratoire de santé publique du Québec	Sandrine Moreira et al
Canada/QC-L00463941001/2022	EPI_ISL_12541913	2022-04-12	Laboratoire de santé publique du Québec	Laboratoire de santé publique du Québec	Sandrine Moreira et al
Canada/QC-L00463942001/2022	EPI_ISL_12541917	2022-04-12	Laboratoire de santé publique du Québec	Laboratoire de santé publique du Québec	Sandrine Moreira et al
Canada/QC-L00463945001/2022	EPI_ISL_12541918	2022-04-12	Laboratoire de santé publique du Québec	Laboratoire de santé publique du Québec	Sandrine Moreira et al
Canada/QC-L00463949001/2022	EPI_ISL_12541920	2022-04-12	Laboratoire de santé publique du Québec	Laboratoire de santé publique du Québec	Sandrine Moreira et al
Canada/QC-L00463969001/2022	EPI_ISL_12542725	2022-04-12	Laboratoire de santé publique du Québec	Laboratoire de santé publique du Québec	Sandrine Moreira et al
Canada/QC-L00463983001/2022	EPI_ISL_12542728	2022-04-12	Laboratoire de santé publique du Québec	Laboratoire de santé publique du Québec	Sandrine Moreira et al
Canada/QC-L00464171001/2022	EPI_ISL_12542691	2022-04-12	Laboratoire de santé publique du Québec	Laboratoire de santé publique du Québec	Sandrine Moreira et al
Canada/QC-L00464181001/2022	EPI_ISL_12542678	2022-04-12	Laboratoire de santé publique du Québec	Laboratoire de santé publique du Québec	Sandrine Moreira et al
Canada/QC-L00464209001/2022	EPI_ISL_12542645	2022-04-11	Laboratoire de santé publique du Québec	Laboratoire de santé publique du Québec	Sandrine Moreira et al
Canada/QC-L00464271001/2022	EPI_ISL_12542974	2022-04-08	Laboratoire de santé publique du Québec	Laboratoire de santé publique du Québec	Sandrine Moreira et al
Canada/QC-L00464286001/2022	EPI_ISL_12541707	2022-04-10	Laboratoire de santé publique du Québec	Laboratoire de santé publique du Québec	Sandrine Moreira et al
Canada/QC-L00464317001/2022	EPI_ISL_12542699	2022-04-12	Laboratoire de santé publique du Québec	Laboratoire de santé publique du Québec	Sandrine Moreira et al
Canada/QC-L00464390001/2022	EPI_ISL_12542766	2022-04-12	Laboratoire de santé publique du Québec	Laboratoire de santé publique du Québec	Sandrine Moreira et al
Canada/QC-L00464396001/2022	EPI_ISL_12542768	2022-04-12	Laboratoire de santé publique du Québec	Laboratoire de santé publique du Québec	Sandrine Moreira et al
Canada/QC-L00464471001/2022	EPI_ISL_12541420	2022-04-12	Laboratoire de santé publique du Québec	Laboratoire de santé publique du Québec	Sandrine Moreira et al
Canada/QC-L00464575001/2022	EPI_ISL_12542756	2022-04-12	Laboratoire de santé publique du Québec	Laboratoire de santé publique du Québec	Sandrine Moreira et al
Canada/QC-L00464606001/2022	EPI_ISL_12542661	2022-04-11	Laboratoire de santé publique du Québec	Laboratoire de santé publique du Québec	Sandrine Moreira et al
Canada/QC-L00464635001/2022	EPI_ISL_12542630	2022-04-01	Laboratoire de santé publique du Québec	Laboratoire de santé publique du Québec	Sandrine Moreira et al
Canada/QC-L00464649001/2022	EPI_ISL_12542737	2022-04-12	Laboratoire de santé publique du Québec	Laboratoire de santé publique du Québec	Sandrine Moreira et al
Canada/QC-L00464650001/2022	EPI_ISL_12542738	2022-04-12	Laboratoire de santé publique du Québec	Laboratoire de santé publique du Québec	Sandrine Moreira et al
Canada/QC-L00464651001/2022	EPI_ISL_12542739	2022-04-12	Laboratoire de santé publique du Québec	Laboratoire de santé publique du Québec	Sandrine Moreira et al
Canada/QC-L00464671001/2022	EPI_ISL_12541444	2022-04-11	Laboratoire de santé publique du Québec	Laboratoire de santé publique du Québec	Sandrine Moreira et al
Canada/QC-L00464673001/2022	EPI_ISL_12541443	2022-04-11	Laboratoire de santé publique du Québec	Laboratoire de santé publique du Québec	Sandrine Moreira et al
Canada/QC-L00464678001/2022	EPI_ISL_12541435	2022-04-11	Laboratoire de santé publique du Québec	Laboratoire de santé publique du Québec	Sandrine Moreira et al
Canada/QC-L00464807001/2022	EPI_ISL_12541417	2022-04-12	Laboratoire de santé publique du Québec	Laboratoire de santé publique du Québec	Sandrine Moreira et al
Canada/QC-L00464818001/2022	EPI_ISL_12541419	2022-04-12	Laboratoire de santé publique du Québec	Laboratoire de santé publique du Québec	Sandrine Moreira et al
Canada/QC-L00465119001/2022	EPI_ISL_12543031	2022-04-13	Laboratoire de santé publique du Québec	Laboratoire de santé publique du Québec	Sandrine Moreira et al
Canada/QC-L00465134001/2022	EPI_ISL_12543028	2022-04-13	Laboratoire de santé publique du Québec	Laboratoire de santé publique du Québec	Sandrine Moreira et al
Canada/QC-L00465222001/2022	EPI_ISL_12542224	2022-04-14	Laboratoire de santé publique du Québec	Laboratoire de santé publique du Québec	Sandrine Moreira et al
Canada/QC-L00465415001/2022	EPI_ISL_12541723	2022-04-19	Laboratoire de santé publique du Québec	Laboratoire de santé publique du Québec	Sandrine Moreira et al
Canada/QC-L00465450001/2022	EPI_ISL_12541724	2022-04-16	Laboratoire de santé publique du Québec	Laboratoire de santé publique du Québec	Sandrine Moreira et al
Canada/QC-L00465475001/2022	EPI_ISL_12541721	2022-04-19	Laboratoire de santé publique du Québec	Laboratoire de santé publique du Québec	Sandrine Moreira et al
Canada/QC-L00465562001/2022	EPI_ISL_12541719	2022-04-18	Laboratoire de santé publique du Québec	Laboratoire de santé publique du Québec	Sandrine Moreira et al
Canada/QC-L00465563001/2022	EPI_ISL_12541713	2022-04-18	Laboratoire de santé publique du Québec	Laboratoire de santé publique du Québec	Sandrine Moreira et al
Canada/QC-L00465565001/2022	EPI_ISL_12541714	2022-04-18	Laboratoire de santé publique du Québec	Laboratoire de santé publique du Québec	Sandrine Moreira et al
Canada/QC-L00465567001/2022	EPI_ISL_12541715	2022-04-18	Laboratoire de santé publique du Québec	Laboratoire de santé publique du Québec	Sandrine Moreira et al
Canada/QC-L00465604001/2022	EPI_ISL_12541722	2022-04-19	Laboratoire de santé publique du Québec	Laboratoire de santé publique du Québec	Sandrine Moreira et al
Canada/QC-L00465637001/2022	EPI_ISL_12541709	2022-04-11	Laboratoire de santé publique du Québec	Laboratoire de santé publique du Québec	Sandrine Moreira et al
Canada/QC-L00465646001/2022	EPI_ISL_12541708	2022-04-11	Laboratoire de santé publique du Québec	Laboratoire de santé publique du Québec	Sandrine Moreira et al
Canada/QC-L00465656001/2022	EPI_ISL_12541712	2022-04-12	Laboratoire de santé publique du Québec	Laboratoire de santé publique du Québec	Sandrine Moreira et al
Canada/QC-L00465665001/2022	EPI_ISL_12541711	2022-04-12	Laboratoire de santé publique du Québec	Laboratoire de santé publique du Québec	Sandrine Moreira et al
Canada/QC-L00465719001/2022	EPI_ISL_12542006	2022-04-18	Laboratoire de santé publique du Québec	Laboratoire de santé publique du Québec	Sandrine Moreira et al
Canada/QC-L00465922001/2022	EPI_ISL_12541939	2022-04-19	Laboratoire de santé publique du Québec	Laboratoire de santé publique du Québec	Sandrine Moreira et al
Canada/QC-L00465950001/2022	EPI_ISL_12542067	2022-04-19	Laboratoire de santé publique du Québec	Laboratoire de santé publique du Québec	Sandrine Moreira et al
Canada/QC-L00466032001/2022	EPI_ISL_12542010	2022-04-18	Laboratoire de santé publique du Québec	Laboratoire de santé publique du Québec	Sandrine Moreira et al
Canada/QC-L00466119001/2022	EPI_ISL_12639310	2022-04-17	Laboratoire de santé publique du Québec	Laboratoire de santé publique du Québec	Sandrine Moreira et al
Canada/QC-L00466263001/2022	EPI_ISL_12541956	2022-04-18	Laboratoire de santé publique du Québec	Laboratoire de santé publique du Québec	Sandrine Moreira et al
Canada/QC-L00466379001/2022	EPI_ISL_12542060	2022-04-19	Laboratoire de santé publique du Québec	Laboratoire de santé publique du Québec	Sandrine Moreira et al
Canada/QC-L00466392001/2022	EPI_ISL_12639326	2022-04-18	Laboratoire de santé publique du Québec	Laboratoire de santé publique du Québec	Sandrine Moreira et al
Canada/QC-L00466441001/2022	EPI_ISL_12542161	2022-04-19	Laboratoire de santé publique du Québec	Laboratoire de santé publique du Québec	Sandrine Moreira et al
Canada/QC-L00466496001/2022	EPI_ISL_12542135	2022-04-19	Laboratoire de santé publique du Québec	Laboratoire de santé publique du Québec	Sandrine Moreira et al
Canada/QC-L00466526001/2022	EPI_ISL_12542128	2022-04-19	Laboratoire de santé publique du Québec	Laboratoire de santé publique du Québec	Sandrine Moreira et al
Canada/QC-L00466760001/2022	EPI_ISL_12541962	2022-04-18	Laboratoire de santé publique du Québec	Laboratoire de santé publique du Québec	Sandrine Moreira et al
Canada/QC-L00466773001/2022	EPI_ISL_12541954	2022-04-18	Laboratoire de santé publique du Québec	Laboratoire de santé publique du Québec	Sandrine Moreira et al
Canada/QC-L00466816001/2022	EPI_ISL_12542147	2022-04-19	Laboratoire de santé publique du Québec	Laboratoire de santé publique du Québec	Sandrine Moreira et al
Canada/QC-L00466819001/2022	EPI_ISL_12542138	2022-04-19	Laboratoire de santé publique du Québec	Laboratoire de santé publique du Québec	Sandrine Moreira et al
Canada/QC-L00466827001/2022	EPI_ISL_12542123	2022-04-19	Laboratoire de santé publique du Québec	Laboratoire de santé publique du Québec	Sandrine Moreira et al
Canada/QC-L00467028001/2022	EPI_ISL_12542023	2022-04-19	Laboratoire de santé publique du Québec	Laboratoire de santé publique du Québec	Sandrine Moreira et al
Canada/QC-L00467042001/2022	EPI_ISL_12542028	2022-04-19	Laboratoire de santé publique du Québec	Laboratoire de santé publique du Québec	Sandrine Moreira et al
Canada/QC-L00467044001/2022	EPI_ISL_12542027	2022-04-19	Laboratoire de santé publique du Québec	Laboratoire de santé publique du Québec	Sandrine Moreira et al
Canada/QC-L00467058001/2022	EPI_ISL_12638916	2022-04-19	Laboratoire de santé publique du Québec	Laboratoire de santé publique du Québec	Sandrine Moreira et al
Canada/QC-L00467554001/2022	EPI_ISL_12638872	2022-04-19	Laboratoire de santé publique du Québec	Laboratoire de santé publique du Québec	Sandrine Moreira et al
Canada/QC-L00467563001/2022	EPI_ISL_12638890	2022-04-19	Laboratoire de santé publique du Québec	Laboratoire de santé publique du Québec	Sandrine Moreira et al
Canada/QC-L00467565001/2022	EPI_ISL_12638899	2022-04-19	Laboratoire de santé publique du Québec	Laboratoire de santé publique du Québec	Sandrine Moreira et al
Canada/QC-L00467566001/2022	EPI_ISL_12638898	2022-04-19	Laboratoire de santé publique du Québec	Laboratoire de santé publique du Québec	Sandrine Moreira et al
Canada/QC-L00467571001/2022	EPI_ISL_12638896	2022-04-19	Laboratoire de santé publique du Québec	Laboratoire de santé publique du Québec	Sandrine Moreira et al
Canada/QC-L00467575001/2022	EPI_ISL_12638893	2022-04-19	Laboratoire de santé publique du Québec	Laboratoire de santé publique du Québec	Sandrine Moreira et al
Canada/QC-L00467578001/2022	EPI_ISL_12638892	2022-04-19	Laboratoire de santé publique du Québec	Laboratoire de santé publique du Québec	Sandrine Moreira et al
Canada/QC-L00467586001/2022	EPI_ISL_12638906	2022-04-19	Laboratoire de santé publique du Québec	Laboratoire de santé publique du Québec	Sandrine Moreira et al
Canada/QC-L00467708001/2022	EPI_ISL_12638861	2022-04-18	Laboratoire de santé publique du Québec	Laboratoire de santé publique du Québec	Sandrine Moreira et al
Canada/QC-L00467752001/2022	EPI_ISL_12639410	2022-04-23	Laboratoire de santé publique du Québec	Laboratoire de santé publique du Québec	Sandrine Moreira et al
Canada/QC-L00467756001/2022	EPI_ISL_12639413	2022-04-23	Laboratoire de santé publique du Québec	Laboratoire de santé publique du Québec	Sandrine Moreira et al
Canada/QC-L00468037001/2022	EPI_ISL_12639433	2022-04-24	Laboratoire de santé publique du Québec	Laboratoire de santé publique du Québec	Sandrine Moreira et al
Canada/QC-L00468752001/2022	EPI_ISL_12639444	2022-04-14	Laboratoire de santé publique du Québec	Laboratoire de santé publique du Québec	Sandrine Moreira et al
Canada/QC-L00468758001/2022	EPI_ISL_12639448	2022-04-17	Laboratoire de santé publique du Québec	Laboratoire de santé publique du Québec	Sandrine Moreira et al
Canada/QC-L00468806001/2022	EPI_ISL_12639597	2022-04-26	Laboratoire de santé publique du Québec	Laboratoire de santé publique du Québec	Sandrine Moreira et al
Canada/QC-L00469007001/2022	EPI_ISL_12639563	2022-04-26	Laboratoire de santé publique du Québec	Laboratoire de santé publique du Québec	Sandrine Moreira et al
Canada/QC-L00469042001/2022	EPI_ISL_12639472	2022-04-25	Laboratoire de santé publique du Québec	Laboratoire de santé publique du Québec	Sandrine Moreira et al
Canada/QC-L00469048001/2022	EPI_ISL_12639471	2022-04-25	Laboratoire de santé publique du Québec	Laboratoire de santé publique du Québec	Sandrine Moreira et al
Canada/QC-L00469051001/2022	EPI_ISL_12639450	2022-04-25	Laboratoire de santé publique du Québec	Laboratoire de santé publique du Québec	Sandrine Moreira et al
Canada/QC-L00469059001/2022	EPI_ISL_12639555	2022-04-26	Laboratoire de santé publique du Québec	Laboratoire de santé publique du Québec	Sandrine Moreira et al
Canada/QC-L00469067001/2022	EPI_ISL_12639469	2022-04-25	Laboratoire de santé publique du Québec	Laboratoire de santé publique du Québec	Sandrine Moreira et al
Canada/QC-L00469182001/2022	EPI_ISL_12639467	2022-04-25	Laboratoire de santé publique du Québec	Laboratoire de santé publique du Québec	Sandrine Moreira et al
Canada/QC-L00469899001/2022	EPI_ISL_12639552	2022-04-26	Laboratoire de santé publique du Québec	Laboratoire de santé publique du Québec	Sandrine Moreira et al
Canada/QC-L00470418001/2022	EPI_ISL_12753862	2022-05-02	Laboratoire de santé publique du Québec	Laboratoire de santé publique du Québec	Sandrine Moreira et al
Canada/QC-L00470501001/2022	EPI_ISL_12753863	2022-05-02	Laboratoire de santé publique du Québec	Laboratoire de santé publique du Québec	Sandrine Moreira et al
Canada/QC-L00471431001/2022	EPI_ISL_12639919	2022-05-02	Laboratoire de santé publique du Québec	Laboratoire de santé publique du Québec	Sandrine Moreira et al
Canada/QC-L00471578001/2022	EPI_ISL_12639925	2022-05-02	Laboratoire de santé publique du Québec	Laboratoire de santé publique du Québec	Sandrine Moreira et al
Canada/QC-L00471579001/2022	EPI_ISL_12639926	2022-05-02	Laboratoire de santé publique du Québec	Laboratoire de santé publique du Québec	Sandrine Moreira et al
Canada/QC-L00471581001/2022	EPI_ISL_12639927	2022-05-02	Laboratoire de santé publique du Québec	Laboratoire de santé publique du Québec	Sandrine Moreira et al
Canada/QC-L00471644001/2022	EPI_ISL_12639954	2022-05-02	Laboratoire de santé publique du Québec	Laboratoire de santé publique du Québec	Sandrine Moreira et al
Canada/QC-L00471683001/2022	EPI_ISL_12639877	2022-05-01	Laboratoire de santé publique du Québec	Laboratoire de santé publique du Québec	Sandrine Moreira et al
Canada/QC-L00471868001/2022	EPI_ISL_12914339	2022-05-01	Laboratoire de santé publique du Québec	Laboratoire de santé publique du Québec	Sandrine Moreira et al
Canada/QC-L00472059001/2022	EPI_ISL_12753716	2022-05-02	Laboratoire de santé publique du Québec	Laboratoire de santé publique du Québec	Sandrine Moreira et al
Canada/QC-L00472086001/2022	EPI_ISL_12753698	2022-05-02	Laboratoire de santé publique du Québec	Laboratoire de santé publique du Québec	Sandrine Moreira et al
Canada/QC-L00472199001/2022	EPI_ISL_12753626	2022-05-01	Laboratoire de santé publique du Québec	Laboratoire de santé publique du Québec	Sandrine Moreira et al
Canada/QC-L00472203001/2022	EPI_ISL_12753786	2022-05-03	Laboratoire de santé publique du Québec	Laboratoire de santé publique du Québec	Sandrine Moreira et al
Canada/QC-L00472260001/2022	EPI_ISL_12753710	2022-05-02	Laboratoire de santé publique du Québec	Laboratoire de santé publique du Québec	Sandrine Moreira et al
Canada/QC-L00472344001/2022	EPI_ISL_12753639	2022-05-02	Laboratoire de santé publique du Québec	Laboratoire de santé publique du Québec	Sandrine Moreira et al
Canada/QC-L00472546001/2022	EPI_ISL_12753753	2022-05-02	Laboratoire de santé publique du Québec	Laboratoire de santé publique du Québec	Sandrine Moreira et al
Canada/QC-L00472571001/2022	EPI_ISL_12753617	2022-05-03	Laboratoire de santé publique du Québec	Laboratoire de santé publique du Québec	Sandrine Moreira et al
Canada/QC-L00472574001/2022	EPI_ISL_12753757	2022-05-02	Laboratoire de santé publique du Québec	Laboratoire de santé publique du Québec	Sandrine Moreira et al
Canada/QC-L00472577001/2022	EPI_ISL_12753758	2022-05-02	Laboratoire de santé publique du Québec	Laboratoire de santé publique du Québec	Sandrine Moreira et al
Canada/QC-L00474415001/2022	EPI_ISL_12791731	2022-05-09	Laboratoire de santé publique du Québec	Laboratoire de santé publique du Québec	Sandrine Moreira et al
Canada/QC-L00474442001/2022	EPI_ISL_12791763	2022-05-09	Laboratoire de santé publique du Québec	Laboratoire de santé publique du Québec	Sandrine Moreira et al
Canada/QC-L00474451001/2022	EPI_ISL_12791754	2022-05-09	Laboratoire de santé publique du Québec	Laboratoire de santé publique du Québec	Sandrine Moreira et al
Canada/QC-L00474455001/2022	EPI_ISL_12791757	2022-05-09	Laboratoire de santé publique du Québec	Laboratoire de santé publique du Québec	Sandrine Moreira et al
Canada/QC-L00474740001/2022	EPI_ISL_12914070	2022-05-09	Laboratoire de santé publique du Québec	Laboratoire de santé publique du Québec	Sandrine Moreira et al
Canada/QC-L00475322001/2022	EPI_ISL_12914193	2022-05-09	Laboratoire de santé publique du Québec	Laboratoire de santé publique du Québec	Sandrine Moreira et al
Canada/QC-L00475613001/2022	EPI_ISL_12914229	2022-05-10	Laboratoire de santé publique du Québec	Laboratoire de santé publique du Québec	Sandrine Moreira et al
Canada/QC-NML-L00414320/2021	EPI_ISL_7015154	2021-11-24	Dynacare	National Microbiology Laboratory (NML)	Anna Majer et al
Canada/SK-NML-277288/2021	EPI_ISL_8616024	2021-12-23	SK-Roy Romanow Provincial Laboratory	National Microbiology Laboratory (NML)	Anna Majer et al
Canada/SK-NML-277297/2021	EPI_ISL_8616090	2021-12-22	SK-Roy Romanow Provincial Laboratory	National Microbiology Laboratory (NML)	Anna Majer et al
Canada/SK-NML-277298/2021	EPI_ISL_8616028	2021-12-22	SK-Roy Romanow Provincial Laboratory	National Microbiology Laboratory (NML)	Anna Majer et al
Canada/SK-NML-277299/2021	EPI_ISL_8616091	2021-12-22	SK-Roy Romanow Provincial Laboratory	National Microbiology Laboratory (NML)	Anna Majer et al
Canada/SK-NML-277302/2021	EPI_ISL_8616029	2021-12-23	SK-Roy Romanow Provincial Laboratory	National Microbiology Laboratory (NML)	Anna Majer et al
Canada/SK-NML-277306/2021	EPI_ISL_8616030	2021-12-23	SK-Roy Romanow Provincial Laboratory	National Microbiology Laboratory (NML)	Anna Majer et al
Canada/SK-NML-277320/2021	EPI_ISL_8616102	2021-12-23	SK-Roy Romanow Provincial Laboratory	National Microbiology Laboratory (NML)	Anna Majer et al
Canada/SK-NML-277323/2021	EPI_ISL_8616104	2021-12-23	SK-Roy Romanow Provincial Laboratory	National Microbiology Laboratory (NML)	Anna Majer et al
Canada/SK-NML-277331/2021	EPI_ISL_8616032	2021-12-23	SK-Roy Romanow Provincial Laboratory	National Microbiology Laboratory (NML)	Anna Majer et al
Canada/SK-NML-277332/2021	EPI_ISL_8616107	2021-12-23	SK-Roy Romanow Provincial Laboratory	National Microbiology Laboratory (NML)	Anna Majer et al
Canada/SK-NML-277334/2021	EPI_ISL_8616108	2021-12-23	SK-Roy Romanow Provincial Laboratory	National Microbiology Laboratory (NML)	Anna Majer et al
Canada/SK-NML-277355/2021	EPI_ISL_8616114	2021-12-21	SK-Roy Romanow Provincial Laboratory	National Microbiology Laboratory (NML)	Anna Majer et al
Canada/SK-NML-277366/2021	EPI_ISL_8796042	2021-12-21	SK-Roy Romanow Provincial Laboratory	National Microbiology Laboratory (NML)	Anna Majer et al
Canada/SK-NML-277367/2021	EPI_ISL_8796043	2021-12-21	SK-Roy Romanow Provincial Laboratory	National Microbiology Laboratory (NML)	Anna Majer et al
Canada/SK-NML-277368/2021	EPI_ISL_8796044	2021-12-21	SK-Roy Romanow Provincial Laboratory	National Microbiology Laboratory (NML)	Anna Majer et al
Canada/SK-NML-277382/2021	EPI_ISL_8796057	2021-12-22	SK-Roy Romanow Provincial Laboratory	National Microbiology Laboratory (NML)	Anna Majer et al
Canada/SK-NML-277388/2021	EPI_ISL_8796063	2021-12-22	SK-Roy Romanow Provincial Laboratory	National Microbiology Laboratory (NML)	Anna Majer et al
Canada/SK-NML-277389/2021	EPI_ISL_8796064	2021-12-22	SK-Roy Romanow Provincial Laboratory	National Microbiology Laboratory (NML)	Anna Majer et al
Canada/SK-NML-277390/2021	EPI_ISL_8796065	2021-12-22	SK-Roy Romanow Provincial Laboratory	National Microbiology Laboratory (NML)	Anna Majer et al
Canada/SK-NML-277393/2021	EPI_ISL_8796068	2021-12-21	SK-Roy Romanow Provincial Laboratory	National Microbiology Laboratory (NML)	Anna Majer et al
Canada/SK-NML-277409/2021	EPI_ISL_8796084	2021-12-23	SK-Roy Romanow Provincial Laboratory	National Microbiology Laboratory (NML)	Anna Majer et al
Canada/SK-NML-277412/2021	EPI_ISL_8796087	2021-12-23	SK-Roy Romanow Provincial Laboratory	National Microbiology Laboratory (NML)	Anna Majer et al
Canada/SK-NML-277419/2021	EPI_ISL_8796094	2021-12-23	SK-Roy Romanow Provincial Laboratory	National Microbiology Laboratory (NML)	Anna Majer et al
Canada/SK-NML-277459/2021	EPI_ISL_8616121	2021-12-21	SK-Roy Romanow Provincial Laboratory	National Microbiology Laboratory (NML)	Anna Majer et al
Canada/SK-NML-277473/2021	EPI_ISL_8616045	2021-12-21	SK-Roy Romanow Provincial Laboratory	National Microbiology Laboratory (NML)	Anna Majer et al
Canada/SK-NML-277475/2021	EPI_ISL_8616125	2021-12-24	SK-Roy Romanow Provincial Laboratory	National Microbiology Laboratory (NML)	Anna Majer et al
Canada/SK-NML-277479/2021	EPI_ISL_8616127	2021-12-24	SK-Roy Romanow Provincial Laboratory	National Microbiology Laboratory (NML)	Anna Majer et al
Canada/SK-NML-277494/2021	EPI_ISL_8616050	2021-12-24	SK-Roy Romanow Provincial Laboratory	National Microbiology Laboratory (NML)	Anna Majer et al
Canada/SK-NML-277498/2021	EPI_ISL_8616053	2021-12-24	SK-Roy Romanow Provincial Laboratory	National Microbiology Laboratory (NML)	Anna Majer et al
Canada/SK-NML-277509/2021	EPI_ISL_8616136	2021-12-21	SK-Roy Romanow Provincial Laboratory	National Microbiology Laboratory (NML)	Anna Majer et al
Canada/SK-NML-277515/2021	EPI_ISL_8616060	2021-12-21	SK-Roy Romanow Provincial Laboratory	National Microbiology Laboratory (NML)	Anna Majer et al
Canada/SK-NML-277520/2021	EPI_ISL_8616062	2021-12-25	SK-Roy Romanow Provincial Laboratory	National Microbiology Laboratory (NML)	Anna Majer et al
Canada/SK-NML-277526/2021	EPI_ISL_8616141	2021-12-24	SK-Roy Romanow Provincial Laboratory	National Microbiology Laboratory (NML)	Anna Majer et al
Canada/SK-NML-277536/2021	EPI_ISL_8616063	2021-12-24	SK-Roy Romanow Provincial Laboratory	National Microbiology Laboratory (NML)	Anna Majer et al
Canada/SK-NML-277538/2021	EPI_ISL_8616145	2021-12-24	SK-Roy Romanow Provincial Laboratory	National Microbiology Laboratory (NML)	Anna Majer et al
Canada/SK-NML-277539/2021	EPI_ISL_8616064	2021-12-24	SK-Roy Romanow Provincial Laboratory	National Microbiology Laboratory (NML)	Anna Majer et al
Canada/SK-NML-277542/2021	EPI_ISL_8616065	2021-12-24	SK-Roy Romanow Provincial Laboratory	National Microbiology Laboratory (NML)	Anna Majer et al
Canada/SK-NML-277544/2021	EPI_ISL_8616147	2021-12-24	SK-Roy Romanow Provincial Laboratory	National Microbiology Laboratory (NML)	Anna Majer et al
Canada/SK-NML-277548/2021	EPI_ISL_8616148	2021-12-22	SK-Roy Romanow Provincial Laboratory	National Microbiology Laboratory (NML)	Anna Majer et al
Canada/SK-NML-277549/2021	EPI_ISL_8616068	2021-12-22	SK-Roy Romanow Provincial Laboratory	National Microbiology Laboratory (NML)	Anna Majer et al
Canada/SK-NML-277550/2021	EPI_ISL_8616149	2021-12-22	SK-Roy Romanow Provincial Laboratory	National Microbiology Laboratory (NML)	Anna Majer et al
Canada/SK-NML-277551/2021	EPI_ISL_8616069	2021-12-22	SK-Roy Romanow Provincial Laboratory	National Microbiology Laboratory (NML)	Anna Majer et al
Canada/SK-NML-277559/2021	EPI_ISL_8616070	2021-12-22	SK-Roy Romanow Provincial Laboratory	National Microbiology Laboratory (NML)	Anna Majer et al
Canada/SK-NML-277591/2021	EPI_ISL_8616078	2021-12-24	SK-Roy Romanow Provincial Laboratory	National Microbiology Laboratory (NML)	Anna Majer et al
Canada/SK-NML-277639/2021	EPI_ISL_8616082	2021-12-23	SK-Roy Romanow Provincial Laboratory	National Microbiology Laboratory (NML)	Anna Majer et al
Canada/SK-NML-284016/2021	EPI_ISL_8796136	2021-12-25	SK-Roy Romanow Provincial Laboratory	National Microbiology Laboratory (NML)	Anna Majer et al
Canada/SK-NML-284020/2021	EPI_ISL_8796139	2021-12-24	SK-Roy Romanow Provincial Laboratory	National Microbiology Laboratory (NML)	Anna Majer et al
Canada/SK-NML-284030/2021	EPI_ISL_8796148	2021-12-25	SK-Roy Romanow Provincial Laboratory	National Microbiology Laboratory (NML)	Anna Majer et al
Canada/SK-NML-284031/2021	EPI_ISL_8796149	2021-12-25	SK-Roy Romanow Provincial Laboratory	National Microbiology Laboratory (NML)	Anna Majer et al
Canada/SK-NML-284032/2021	EPI_ISL_8796150	2021-12-25	SK-Roy Romanow Provincial Laboratory	National Microbiology Laboratory (NML)	Anna Majer et al
Canada/SK-NML-284042/2021	EPI_ISL_8796159	2021-12-26	SK-Roy Romanow Provincial Laboratory	National Microbiology Laboratory (NML)	Anna Majer et al
Canada/SK-NML-284060/2021	EPI_ISL_8796174	2021-12-22	SK-Roy Romanow Provincial Laboratory	National Microbiology Laboratory (NML)	Anna Majer et al
Canada/SK-NML-284062/2021	EPI_ISL_8796176	2021-12-23	SK-Roy Romanow Provincial Laboratory	National Microbiology Laboratory (NML)	Anna Majer et al
Canada/SK-NML-284086/2021	EPI_ISL_8796197	2021-12-24	SK-Roy Romanow Provincial Laboratory	National Microbiology Laboratory (NML)	Anna Majer et al
Canada/SK-NML-284092/2021	EPI_ISL_8796203	2021-12-26	SK-Roy Romanow Provincial Laboratory	National Microbiology Laboratory (NML)	Anna Majer et al
Canada/SK-NML-284104/2021	EPI_ISL_8796213	2021-12-26	SK-Roy Romanow Provincial Laboratory	National Microbiology Laboratory (NML)	Anna Majer et al
Canada/SK-NML-284114/2021	EPI_ISL_8796222	2021-12-26	SK-Roy Romanow Provincial Laboratory	National Microbiology Laboratory (NML)	Anna Majer et al
Canada/SK-NML-284224/2021	EPI_ISL_8796235	2021-12-26	SK-Roy Romanow Provincial Laboratory	National Microbiology Laboratory (NML)	Anna Majer et al
Canada/SK-NML-284226/2021	EPI_ISL_8796237	2021-12-26	SK-Roy Romanow Provincial Laboratory	National Microbiology Laboratory (NML)	Anna Majer et al
Canada/SK-NML-284227/2021	EPI_ISL_8796238	2021-12-26	SK-Roy Romanow Provincial Laboratory	National Microbiology Laboratory (NML)	Anna Majer et al
Canada/SK-NML-284280/2021	EPI_ISL_8796283	2021-12-26	SK-Roy Romanow Provincial Laboratory	National Microbiology Laboratory (NML)	Anna Majer et al
Canada/SK-NML-284295/2021	EPI_ISL_8796297	2021-12-26	SK-Roy Romanow Provincial Laboratory	National Microbiology Laboratory (NML)	Anna Majer et al
Canada/SK-NML-284303/2021	EPI_ISL_8796304	2021-12-26	SK-Roy Romanow Provincial Laboratory	National Microbiology Laboratory (NML)	Anna Majer et al
Canada/SK-NML-284309/2021	EPI_ISL_8796309	2021-12-27	SK-Roy Romanow Provincial Laboratory	National Microbiology Laboratory (NML)	Anna Majer et al
Canada/SK-NML-284326/2021	EPI_ISL_8796326	2021-12-27	SK-Roy Romanow Provincial Laboratory	National Microbiology Laboratory (NML)	Anna Majer et al
Canada/SK-NML-284353/2021	EPI_ISL_8796351	2021-12-24	SK-Roy Romanow Provincial Laboratory	National Microbiology Laboratory (NML)	Anna Majer et al
Canada/SK-NML-284358/2021	EPI_ISL_8796356	2021-12-24	SK-Roy Romanow Provincial Laboratory	National Microbiology Laboratory (NML)	Anna Majer et al
Canada/SK-NML-284383/2021	EPI_ISL_8796380	2021-12-25	SK-Roy Romanow Provincial Laboratory	National Microbiology Laboratory (NML)	Anna Majer et al
Canada/SK-NML-284397/2021	EPI_ISL_8796393	2021-12-27	SK-Roy Romanow Provincial Laboratory	National Microbiology Laboratory (NML)	Anna Majer et al
Canada/SK-NML-284401/2021	EPI_ISL_8796397	2021-12-27	SK-Roy Romanow Provincial Laboratory	National Microbiology Laboratory (NML)	Anna Majer et al
Canada/SK-NML-284447/2021	EPI_ISL_8796440	2021-12-26	SK-Roy Romanow Provincial Laboratory	National Microbiology Laboratory (NML)	Anna Majer et al
Canada/SK-NML-284483/2021	EPI_ISL_8796472	2021-12-28	SK-Roy Romanow Provincial Laboratory	National Microbiology Laboratory (NML)	Anna Majer et al
Canada/SK-NML-284538/2021	EPI_ISL_9403576	2021-12-28	SK-Roy Romanow Provincial Laboratory	National Microbiology Laboratory (NML)	Anna Majer et al
Canada/SK-NML-284546/2021	EPI_ISL_9403148	2021-12-28	SK-Roy Romanow Provincial Laboratory	National Microbiology Laboratory (NML)	Anna Majer et al
Canada/SK-NML-284733/2021	EPI_ISL_9403602	2021-12-26	SK-Roy Romanow Provincial Laboratory	National Microbiology Laboratory (NML)	Anna Majer et al
Canada/SK-NML-284752/2021	EPI_ISL_9403610	2021-12-26	SK-Roy Romanow Provincial Laboratory	National Microbiology Laboratory (NML)	Anna Majer et al
Canada/SK-NML-284753/2021	EPI_ISL_9403202	2021-12-26	SK-Roy Romanow Provincial Laboratory	National Microbiology Laboratory (NML)	Anna Majer et al
Canada/SK-NML-284754/2021	EPI_ISL_9403203	2021-12-26	SK-Roy Romanow Provincial Laboratory	National Microbiology Laboratory (NML)	Anna Majer et al
Canada/SK-NML-284755/2021	EPI_ISL_9403204	2021-12-26	SK-Roy Romanow Provincial Laboratory	National Microbiology Laboratory (NML)	Anna Majer et al
Canada/SK-NML-284759/2021	EPI_ISL_9403612	2021-12-26	SK-Roy Romanow Provincial Laboratory	National Microbiology Laboratory (NML)	Anna Majer et al
Canada/SK-NML-284760/2021	EPI_ISL_9403206	2021-12-26	SK-Roy Romanow Provincial Laboratory	National Microbiology Laboratory (NML)	Anna Majer et al
Canada/SK-NML-284761/2021	EPI_ISL_9403207	2021-12-26	SK-Roy Romanow Provincial Laboratory	National Microbiology Laboratory (NML)	Anna Majer et al
Canada/SK-NML-284762/2021	EPI_ISL_9403208	2021-12-25	SK-Roy Romanow Provincial Laboratory	National Microbiology Laboratory (NML)	Anna Majer et al
Canada/SK-NML-284763/2021	EPI_ISL_9403613	2021-12-26	SK-Roy Romanow Provincial Laboratory	National Microbiology Laboratory (NML)	Anna Majer et al
Canada/SK-NML-284820/2021	EPI_ISL_9403245	2021-12-28	SK-Roy Romanow Provincial Laboratory	National Microbiology Laboratory (NML)	Anna Majer et al
Canada/SK-NML-284823/2021	EPI_ISL_9403246	2021-12-28	SK-Roy Romanow Provincial Laboratory	National Microbiology Laboratory (NML)	Anna Majer et al
Canada/SK-NML-284834/2021	EPI_ISL_9403255	2021-12-28	SK-Roy Romanow Provincial Laboratory	National Microbiology Laboratory (NML)	Anna Majer et al
Canada/SK-NML-284932/2021	EPI_ISL_9403269	2021-12-28	SK-Roy Romanow Provincial Laboratory	National Microbiology Laboratory (NML)	Anna Majer et al
Canada/SK-NML-284934/2021	EPI_ISL_9403271	2021-12-28	SK-Roy Romanow Provincial Laboratory	National Microbiology Laboratory (NML)	Anna Majer et al
Canada/SK-NML-284960/2021	EPI_ISL_9403297	2021-12-28	SK-Roy Romanow Provincial Laboratory	National Microbiology Laboratory (NML)	Anna Majer et al
Canada/SK-NML-285006/2021	EPI_ISL_9403342	2021-12-28	SK-Roy Romanow Provincial Laboratory	National Microbiology Laboratory (NML)	Anna Majer et al
Canada/SK-NML-298227/2021	EPI_ISL_9403632	2021-12-30	SK-Roy Romanow Provincial Laboratory	National Microbiology Laboratory (NML)	Anna Majer et al
Canada/SK-NML-298228/2021	EPI_ISL_9403633	2021-12-29	SK-Roy Romanow Provincial Laboratory	National Microbiology Laboratory (NML)	Anna Majer et al
Canada/SK-NML-298256/2021	EPI_ISL_9403660	2021-12-31	SK-Roy Romanow Provincial Laboratory	National Microbiology Laboratory (NML)	Anna Majer et al
Canada/SK-NML-298271/2021	EPI_ISL_9403674	2021-12-31	SK-Roy Romanow Provincial Laboratory	National Microbiology Laboratory (NML)	Anna Majer et al
Canada/SK-NML-298278/2021	EPI_ISL_9403681	2021-12-29	SK-Roy Romanow Provincial Laboratory	National Microbiology Laboratory (NML)	Anna Majer et al
Canada/SK-NML-298290/2022	EPI_ISL_9403692	2022-01-03	SK-Roy Romanow Provincial Laboratory	National Microbiology Laboratory (NML)	Anna Majer et al
Canada/SK-NML-298291/2022	EPI_ISL_9403693	2022-01-03	SK-Roy Romanow Provincial Laboratory	National Microbiology Laboratory (NML)	Anna Majer et al
Canada/SK-NML-298300/2022	EPI_ISL_9403702	2022-01-03	SK-Roy Romanow Provincial Laboratory	National Microbiology Laboratory (NML)	Anna Majer et al
Canada/SK-NML-298302/2022	EPI_ISL_9403703	2022-01-03	SK-Roy Romanow Provincial Laboratory	National Microbiology Laboratory (NML)	Anna Majer et al
Canada/SK-NML-298304/2022	EPI_ISL_9403705	2022-01-02	SK-Roy Romanow Provincial Laboratory	National Microbiology Laboratory (NML)	Anna Majer et al
Canada/SK-NML-317178/2022	EPI_ISL_9403348	2022-01-08	SK-Roy Romanow Provincial Laboratory	National Microbiology Laboratory (NML)	Anna Majer et al
Canada/SK-NML-317185/2022	EPI_ISL_9403355	2022-01-06	SK-Roy Romanow Provincial Laboratory	National Microbiology Laboratory (NML)	Anna Majer et al
Canada/SK-NML-317189/2022	EPI_ISL_9403358	2022-01-05	SK-Roy Romanow Provincial Laboratory	National Microbiology Laboratory (NML)	Anna Majer et al
Canada/SK-NML-317195/2022	EPI_ISL_9403364	2022-01-06	SK-Roy Romanow Provincial Laboratory	National Microbiology Laboratory (NML)	Anna Majer et al
Canada/SK-NML-317196/2022	EPI_ISL_9403365	2022-01-06	SK-Roy Romanow Provincial Laboratory	National Microbiology Laboratory (NML)	Anna Majer et al
Canada/SK-NML-317197/2022	EPI_ISL_9403366	2022-01-06	SK-Roy Romanow Provincial Laboratory	National Microbiology Laboratory (NML)	Anna Majer et al
Canada/SK-NML-317213/2022	EPI_ISL_9403382	2022-01-06	SK-Roy Romanow Provincial Laboratory	National Microbiology Laboratory (NML)	Anna Majer et al
Canada/SK-NML-317228/2022	EPI_ISL_9403395	2022-01-07	SK-Roy Romanow Provincial Laboratory	National Microbiology Laboratory (NML)	Anna Majer et al
Canada/SK-NML-317234/2022	EPI_ISL_9403400	2022-01-08	SK-Roy Romanow Provincial Laboratory	National Microbiology Laboratory (NML)	Anna Majer et al
Canada/SK-NML-317235/2022	EPI_ISL_9403401	2022-01-08	SK-Roy Romanow Provincial Laboratory	National Microbiology Laboratory (NML)	Anna Majer et al
Canada/SK-NML-317248/2022	EPI_ISL_9403717	2022-01-08	SK-Roy Romanow Provincial Laboratory	National Microbiology Laboratory (NML)	Anna Majer et al
Canada/SK-NML-317249/2022	EPI_ISL_9403718	2022-01-07	SK-Roy Romanow Provincial Laboratory	National Microbiology Laboratory (NML)	Anna Majer et al
Canada/SK-NML-317254/2022	EPI_ISL_9403416	2022-01-06	SK-Roy Romanow Provincial Laboratory	National Microbiology Laboratory (NML)	Anna Majer et al
Canada/SK-NML-317256/2022	EPI_ISL_9403417	2022-01-08	SK-Roy Romanow Provincial Laboratory	National Microbiology Laboratory (NML)	Anna Majer et al
Canada/SK-NML-317264/2022	EPI_ISL_9403425	2022-01-09	SK-Roy Romanow Provincial Laboratory	National Microbiology Laboratory (NML)	Anna Majer et al
Canada/SK-NML-317270/2022	EPI_ISL_9403431	2022-01-09	SK-Roy Romanow Provincial Laboratory	National Microbiology Laboratory (NML)	Anna Majer et al
Canada/SK-NML-317297/2022	EPI_ISL_9403457	2022-01-10	SK-Roy Romanow Provincial Laboratory	National Microbiology Laboratory (NML)	Anna Majer et al
Canada/SK-NML-317303/2022	EPI_ISL_9403463	2022-01-10	SK-Roy Romanow Provincial Laboratory	National Microbiology Laboratory (NML)	Anna Majer et al
Canada/SK-NML-317320/2022	EPI_ISL_9403479	2022-01-05	SK-Roy Romanow Provincial Laboratory	National Microbiology Laboratory (NML)	Anna Majer et al
Canada/SK-NML-317328/2022	EPI_ISL_9403486	2022-01-07	SK-Roy Romanow Provincial Laboratory	National Microbiology Laboratory (NML)	Anna Majer et al
Canada/SK-NML-317329/2022	EPI_ISL_9403487	2022-01-08	SK-Roy Romanow Provincial Laboratory	National Microbiology Laboratory (NML)	Anna Majer et al
Canada/SK-NML-317337/2022	EPI_ISL_9403495	2022-01-09	SK-Roy Romanow Provincial Laboratory	National Microbiology Laboratory (NML)	Anna Majer et al
Canada/SK-NML-317338/2022	EPI_ISL_9403496	2022-01-10	SK-Roy Romanow Provincial Laboratory	National Microbiology Laboratory (NML)	Anna Majer et al
Canada/SK-NML-317339/2022	EPI_ISL_9403497	2022-01-09	SK-Roy Romanow Provincial Laboratory	National Microbiology Laboratory (NML)	Anna Majer et al
Canada/SK-NML-317350/2022	EPI_ISL_9403507	2022-01-10	SK-Roy Romanow Provincial Laboratory	National Microbiology Laboratory (NML)	Anna Majer et al
Canada/SK-NML-317361/2022	EPI_ISL_9403518	2022-01-10	SK-Roy Romanow Provincial Laboratory	National Microbiology Laboratory (NML)	Anna Majer et al
Canada/SK-NML-317362/2022	EPI_ISL_9403519	2022-01-10	SK-Roy Romanow Provincial Laboratory	National Microbiology Laboratory (NML)	Anna Majer et al
Canada/SK-NML-317367/2022	EPI_ISL_9403720	2022-01-11	SK-Roy Romanow Provincial Laboratory	National Microbiology Laboratory (NML)	Anna Majer et al
Canada/SK-NML-317370/2022	EPI_ISL_9403722	2022-01-11	SK-Roy Romanow Provincial Laboratory	National Microbiology Laboratory (NML)	Anna Majer et al
Canada/SK-NML-317403/2022	EPI_ISL_9403543	2022-01-07	SK-Roy Romanow Provincial Laboratory	National Microbiology Laboratory (NML)	Anna Majer et al
Canada/SK-NML-317410/2022	EPI_ISL_9403549	2022-01-07	SK-Roy Romanow Provincial Laboratory	National Microbiology Laboratory (NML)	Anna Majer et al
Canada/SK-NML-317411/2022	EPI_ISL_9403736	2022-01-07	SK-Roy Romanow Provincial Laboratory	National Microbiology Laboratory (NML)	Anna Majer et al
Canada/SK-NML-317432/2022	EPI_ISL_9403749	2022-01-11	SK-Roy Romanow Provincial Laboratory	National Microbiology Laboratory (NML)	Anna Majer et al
Canada/SK-NML-317434/2022	EPI_ISL_9403751	2022-01-11	SK-Roy Romanow Provincial Laboratory	National Microbiology Laboratory (NML)	Anna Majer et al
Canada/SK-NML-317437/2022	EPI_ISL_9403560	2022-01-11	SK-Roy Romanow Provincial Laboratory	National Microbiology Laboratory (NML)	Anna Majer et al
Canada/SK-NML-322390/2022	EPI_ISL_9477236	2022-01-03	SK-Roy Romanow Provincial Laboratory	National Microbiology Laboratory (NML)	Anna Majer et al
Canada/SK-NML-322398/2022	EPI_ISL_9477380	2022-01-03	SK-Roy Romanow Provincial Laboratory	National Microbiology Laboratory (NML)	Anna Majer et al
Canada/SK-NML-322401/2022	EPI_ISL_9477241	2022-01-04	SK-Roy Romanow Provincial Laboratory	National Microbiology Laboratory (NML)	Anna Majer et al
Canada/SK-NML-322410/2022	EPI_ISL_9477388	2022-01-03	SK-Roy Romanow Provincial Laboratory	National Microbiology Laboratory (NML)	Anna Majer et al
Canada/SK-NML-322411/2022	EPI_ISL_9477389	2022-01-04	SK-Roy Romanow Provincial Laboratory	National Microbiology Laboratory (NML)	Anna Majer et al
Canada/SK-NML-322419/2022	EPI_ISL_9477393	2022-01-03	SK-Roy Romanow Provincial Laboratory	National Microbiology Laboratory (NML)	Anna Majer et al
Canada/SK-NML-322422/2022	EPI_ISL_9477249	2022-01-03	SK-Roy Romanow Provincial Laboratory	National Microbiology Laboratory (NML)	Anna Majer et al
Canada/SK-NML-322427/2022	EPI_ISL_9477250	2022-01-04	SK-Roy Romanow Provincial Laboratory	National Microbiology Laboratory (NML)	Anna Majer et al
Canada/SK-NML-322429/2022	EPI_ISL_9477252	2022-01-04	SK-Roy Romanow Provincial Laboratory	National Microbiology Laboratory (NML)	Anna Majer et al
Canada/SK-NML-322438/2022	EPI_ISL_9477403	2022-01-04	SK-Roy Romanow Provincial Laboratory	National Microbiology Laboratory (NML)	Anna Majer et al
Canada/SK-NML-322444/2022	EPI_ISL_9477405	2022-01-04	SK-Roy Romanow Provincial Laboratory	National Microbiology Laboratory (NML)	Anna Majer et al
Canada/SK-NML-322451/2022	EPI_ISL_9477263	2022-01-06	SK-Roy Romanow Provincial Laboratory	National Microbiology Laboratory (NML)	Anna Majer et al
Canada/SK-NML-322474/2022	EPI_ISL_10078041	2022-01-07	SK-Roy Romanow Provincial Laboratory	National Microbiology Laboratory (NML)	Anna Majer et al
Canada/SK-NML-347973/2022	EPI_ISL_10361863	2022-02-03	SK-Roy Romanow Provincial Laboratory	National Microbiology Laboratory (NML)	Anna Majer et al
Canada/SK-NML-347977/2022	EPI_ISL_10361867	2022-02-03	SK-Roy Romanow Provincial Laboratory	National Microbiology Laboratory (NML)	Anna Majer et al
Canada/SK-NML-347984/2022	EPI_ISL_10361874	2022-02-02	SK-Roy Romanow Provincial Laboratory	National Microbiology Laboratory (NML)	Anna Majer et al
Canada/SK-NML-347994/2022	EPI_ISL_10361884	2022-02-01	SK-Roy Romanow Provincial Laboratory	National Microbiology Laboratory (NML)	Anna Majer et al
Canada/SK-NML-347995/2022	EPI_ISL_10361885	2022-02-01	SK-Roy Romanow Provincial Laboratory	National Microbiology Laboratory (NML)	Anna Majer et al
Canada/SK-NML-348009/2022	EPI_ISL_10361899	2022-02-02	SK-Roy Romanow Provincial Laboratory	National Microbiology Laboratory (NML)	Anna Majer et al
Canada/SK-NML-348014/2022	EPI_ISL_10361904	2022-02-02	SK-Roy Romanow Provincial Laboratory	National Microbiology Laboratory (NML)	Anna Majer et al
Canada/SK-NML-348018/2022	EPI_ISL_10361907	2022-02-03	SK-Roy Romanow Provincial Laboratory	National Microbiology Laboratory (NML)	Anna Majer et al
Canada/SK-NML-348019/2022	EPI_ISL_10361908	2022-02-03	SK-Roy Romanow Provincial Laboratory	National Microbiology Laboratory (NML)	Anna Majer et al
Canada/SK-NML-348025/2022	EPI_ISL_10361913	2022-02-03	SK-Roy Romanow Provincial Laboratory	National Microbiology Laboratory (NML)	Anna Majer et al
Canada/SK-NML-348028/2022	EPI_ISL_10361916	2022-01-31	SK-Roy Romanow Provincial Laboratory	National Microbiology Laboratory (NML)	Anna Majer et al
Canada/SK-NML-348029/2022	EPI_ISL_10361917	2022-02-03	SK-Roy Romanow Provincial Laboratory	National Microbiology Laboratory (NML)	Anna Majer et al
Canada/SK-NML-348031/2022	EPI_ISL_10361918	2022-02-01	SK-Roy Romanow Provincial Laboratory	National Microbiology Laboratory (NML)	Anna Majer et al
Canada/SK-NML-348035/2022	EPI_ISL_10361921	2022-02-03	SK-Roy Romanow Provincial Laboratory	National Microbiology Laboratory (NML)	Anna Majer et al
Canada/SK-NML-348040/2022	EPI_ISL_10361926	2022-02-03	SK-Roy Romanow Provincial Laboratory	National Microbiology Laboratory (NML)	Anna Majer et al
Canada/SK-NML-348041/2022	EPI_ISL_10361927	2022-02-02	SK-Roy Romanow Provincial Laboratory	National Microbiology Laboratory (NML)	Anna Majer et al
Canada/SK-NML-348042/2022	EPI_ISL_10361928	2022-02-02	SK-Roy Romanow Provincial Laboratory	National Microbiology Laboratory (NML)	Anna Majer et al
Canada/SK-NML-348049/2022	EPI_ISL_10361933	2022-02-03	SK-Roy Romanow Provincial Laboratory	National Microbiology Laboratory (NML)	Anna Majer et al
Canada/SK-NML-348061/2022	EPI_ISL_10361945	2022-02-03	SK-Roy Romanow Provincial Laboratory	National Microbiology Laboratory (NML)	Anna Majer et al
Canada/SK-NML-348063/2022	EPI_ISL_10361947	2022-02-03	SK-Roy Romanow Provincial Laboratory	National Microbiology Laboratory (NML)	Anna Majer et al
Canada/SK-NML-348067/2022	EPI_ISL_10361951	2022-02-04	SK-Roy Romanow Provincial Laboratory	National Microbiology Laboratory (NML)	Anna Majer et al
Canada/SK-NML-348068/2022	EPI_ISL_10361952	2022-02-04	SK-Roy Romanow Provincial Laboratory	National Microbiology Laboratory (NML)	Anna Majer et al
Canada/SK-NML-348077/2022	EPI_ISL_10361960	2022-02-04	SK-Roy Romanow Provincial Laboratory	National Microbiology Laboratory (NML)	Anna Majer et al
Canada/SK-NML-348079/2022	EPI_ISL_10361962	2022-02-03	SK-Roy Romanow Provincial Laboratory	National Microbiology Laboratory (NML)	Anna Majer et al
Canada/SK-NML-348094/2022	EPI_ISL_10361976	2022-02-03	SK-Roy Romanow Provincial Laboratory	National Microbiology Laboratory (NML)	Anna Majer et al
Canada/SK-NML-348097/2022	EPI_ISL_10361979	2022-02-02	SK-Roy Romanow Provincial Laboratory	National Microbiology Laboratory (NML)	Anna Majer et al
Canada/SK-NML-348100/2022	EPI_ISL_10361982	2022-02-03	SK-Roy Romanow Provincial Laboratory	National Microbiology Laboratory (NML)	Anna Majer et al
Canada/SK-NML-348101/2022	EPI_ISL_10361983	2022-02-03	SK-Roy Romanow Provincial Laboratory	National Microbiology Laboratory (NML)	Anna Majer et al
Canada/SK-NML-348105/2022	EPI_ISL_10361987	2022-02-04	SK-Roy Romanow Provincial Laboratory	National Microbiology Laboratory (NML)	Anna Majer et al
Canada/SK-NML-348110/2022	EPI_ISL_10361992	2022-02-03	SK-Roy Romanow Provincial Laboratory	National Microbiology Laboratory (NML)	Anna Majer et al
Canada/SK-NML-348111/2022	EPI_ISL_10361993	2022-02-04	SK-Roy Romanow Provincial Laboratory	National Microbiology Laboratory (NML)	Anna Majer et al
Canada/SK-NML-348123/2022	EPI_ISL_10362003	2022-02-04	SK-Roy Romanow Provincial Laboratory	National Microbiology Laboratory (NML)	Anna Majer et al
Canada/SK-NML-348127/2022	EPI_ISL_10362007	2022-02-04	SK-Roy Romanow Provincial Laboratory	National Microbiology Laboratory (NML)	Anna Majer et al
Canada/SK-NML-348128/2022	EPI_ISL_10362008	2022-02-05	SK-Roy Romanow Provincial Laboratory	National Microbiology Laboratory (NML)	Anna Majer et al
Canada/SK-NML-348132/2022	EPI_ISL_10362012	2022-02-04	SK-Roy Romanow Provincial Laboratory	National Microbiology Laboratory (NML)	Anna Majer et al
Canada/SK-NML-348135/2022	EPI_ISL_10362013	2022-02-04	SK-Roy Romanow Provincial Laboratory	National Microbiology Laboratory (NML)	Anna Majer et al
Canada/SK-NML-348144/2022	EPI_ISL_10362023	2022-02-04	SK-Roy Romanow Provincial Laboratory	National Microbiology Laboratory (NML)	Anna Majer et al
Canada/SK-NML-348150/2022	EPI_ISL_10362029	2022-02-05	SK-Roy Romanow Provincial Laboratory	National Microbiology Laboratory (NML)	Anna Majer et al
Canada/SK-NML-348152/2022	EPI_ISL_10362030	2022-02-05	SK-Roy Romanow Provincial Laboratory	National Microbiology Laboratory (NML)	Anna Majer et al
Canada/SK-NML-348157/2022	EPI_ISL_10362035	2022-02-05	SK-Roy Romanow Provincial Laboratory	National Microbiology Laboratory (NML)	Anna Majer et al
Canada/SK-NML-348161/2022	EPI_ISL_10362039	2022-02-05	SK-Roy Romanow Provincial Laboratory	National Microbiology Laboratory (NML)	Anna Majer et al
Canada/SK-NML-348162/2022	EPI_ISL_10362040	2022-02-05	SK-Roy Romanow Provincial Laboratory	National Microbiology Laboratory (NML)	Anna Majer et al
Canada/SK-NML-348168/2022	EPI_ISL_10362046	2022-02-05	SK-Roy Romanow Provincial Laboratory	National Microbiology Laboratory (NML)	Anna Majer et al
Canada/SK-NML-348170/2022	EPI_ISL_10362048	2022-02-05	SK-Roy Romanow Provincial Laboratory	National Microbiology Laboratory (NML)	Anna Majer et al
Canada/SK-NML-348171/2022	EPI_ISL_10362049	2022-02-05	SK-Roy Romanow Provincial Laboratory	National Microbiology Laboratory (NML)	Anna Majer et al
Canada/SK-NML-348175/2022	EPI_ISL_10362053	2022-02-05	SK-Roy Romanow Provincial Laboratory	National Microbiology Laboratory (NML)	Anna Majer et al
Canada/SK-NML-348176/2022	EPI_ISL_10362054	2022-02-06	SK-Roy Romanow Provincial Laboratory	National Microbiology Laboratory (NML)	Anna Majer et al
Canada/SK-NML-348180/2022	EPI_ISL_10362058	2022-02-06	SK-Roy Romanow Provincial Laboratory	National Microbiology Laboratory (NML)	Anna Majer et al
Canada/SK-NML-348192/2022	EPI_ISL_10362067	2022-02-06	SK-Roy Romanow Provincial Laboratory	National Microbiology Laboratory (NML)	Anna Majer et al
Canada/SK-NML-348193/2022	EPI_ISL_10362068	2022-02-06	SK-Roy Romanow Provincial Laboratory	National Microbiology Laboratory (NML)	Anna Majer et al
Canada/SK-NML-348194/2022	EPI_ISL_10362069	2022-02-06	SK-Roy Romanow Provincial Laboratory	National Microbiology Laboratory (NML)	Anna Majer et al
Canada/SK-NML-348200/2022	EPI_ISL_10362075	2022-01-30	SK-Roy Romanow Provincial Laboratory	National Microbiology Laboratory (NML)	Anna Majer et al
Canada/SK-NML-348202/2022	EPI_ISL_10362077	2022-02-01	SK-Roy Romanow Provincial Laboratory	National Microbiology Laboratory (NML)	Anna Majer et al
Canada/SK-NML-348210/2022	EPI_ISL_10362084	2022-02-04	SK-Roy Romanow Provincial Laboratory	National Microbiology Laboratory (NML)	Anna Majer et al
Canada/SK-NML-348211/2022	EPI_ISL_10362085	2022-02-04	SK-Roy Romanow Provincial Laboratory	National Microbiology Laboratory (NML)	Anna Majer et al
Canada/SK-NML-348212/2022	EPI_ISL_10362086	2022-02-06	SK-Roy Romanow Provincial Laboratory	National Microbiology Laboratory (NML)	Anna Majer et al
Canada/SK-NML-348225/2022	EPI_ISL_10362099	2022-02-07	SK-Roy Romanow Provincial Laboratory	National Microbiology Laboratory (NML)	Anna Majer et al
Canada/SK-NML-348239/2022	EPI_ISL_10362112	2022-02-07	SK-Roy Romanow Provincial Laboratory	National Microbiology Laboratory (NML)	Anna Majer et al
Canada/SK-NML-348241/2022	EPI_ISL_10362114	2022-02-07	SK-Roy Romanow Provincial Laboratory	National Microbiology Laboratory (NML)	Anna Majer et al
Canada/SK-NML-348242/2022	EPI_ISL_10362115	2022-02-07	SK-Roy Romanow Provincial Laboratory	National Microbiology Laboratory (NML)	Anna Majer et al
Canada/SK-NML-348247/2022	EPI_ISL_10362120	2022-02-07	SK-Roy Romanow Provincial Laboratory	National Microbiology Laboratory (NML)	Anna Majer et al
Canada/SK-NML-359378/2022	EPI_ISL_10645507	2022-02-07	SK-Roy Romanow Provincial Laboratory	National Microbiology Laboratory (NML)	Anna Majer et al
Canada/SK-NML-359399/2022	EPI_ISL_10645517	2022-02-10	SK-Roy Romanow Provincial Laboratory	National Microbiology Laboratory (NML)	Anna Majer et al
Canada/SK-NML-359403/2022	EPI_ISL_10645520	2022-02-10	SK-Roy Romanow Provincial Laboratory	National Microbiology Laboratory (NML)	Anna Majer et al
Canada/SK-NML-359410/2022	EPI_ISL_10645524	2022-02-11	SK-Roy Romanow Provincial Laboratory	National Microbiology Laboratory (NML)	Anna Majer et al
Canada/SK-NML-359417/2022	EPI_ISL_10645530	2022-02-08	SK-Roy Romanow Provincial Laboratory	National Microbiology Laboratory (NML)	Anna Majer et al
Canada/SK-NML-359418/2022	EPI_ISL_10645531	2022-02-09	SK-Roy Romanow Provincial Laboratory	National Microbiology Laboratory (NML)	Anna Majer et al
Canada/SK-NML-359419/2022	EPI_ISL_10645532	2022-02-09	SK-Roy Romanow Provincial Laboratory	National Microbiology Laboratory (NML)	Anna Majer et al
Canada/SK-NML-359426/2022	EPI_ISL_10645538	2022-02-10	SK-Roy Romanow Provincial Laboratory	National Microbiology Laboratory (NML)	Anna Majer et al
Canada/SK-NML-359429/2022	EPI_ISL_10645539	2022-02-03	SK-Roy Romanow Provincial Laboratory	National Microbiology Laboratory (NML)	Anna Majer et al
Canada/SK-NML-359431/2022	EPI_ISL_10645540	2022-02-09	SK-Roy Romanow Provincial Laboratory	National Microbiology Laboratory (NML)	Anna Majer et al
Canada/SK-NML-359435/2022	EPI_ISL_10645543	2022-02-10	SK-Roy Romanow Provincial Laboratory	National Microbiology Laboratory (NML)	Anna Majer et al
Canada/SK-NML-359442/2022	EPI_ISL_10645548	2022-02-10	SK-Roy Romanow Provincial Laboratory	National Microbiology Laboratory (NML)	Anna Majer et al
Canada/SK-NML-359452/2022	EPI_ISL_10645555	2022-02-11	SK-Roy Romanow Provincial Laboratory	National Microbiology Laboratory (NML)	Anna Majer et al
Canada/SK-NML-359455/2022	EPI_ISL_10645556	2022-02-08	SK-Roy Romanow Provincial Laboratory	National Microbiology Laboratory (NML)	Anna Majer et al
Canada/SK-NML-359457/2022	EPI_ISL_10645558	2022-02-08	SK-Roy Romanow Provincial Laboratory	National Microbiology Laboratory (NML)	Anna Majer et al
Canada/SK-NML-359459/2022	EPI_ISL_10645559	2022-02-08	SK-Roy Romanow Provincial Laboratory	National Microbiology Laboratory (NML)	Anna Majer et al
Canada/SK-NML-359469/2022	EPI_ISL_10645567	2022-02-10	SK-Roy Romanow Provincial Laboratory	National Microbiology Laboratory (NML)	Anna Majer et al
Canada/SK-NML-359470/2022	EPI_ISL_10645568	2022-02-09	SK-Roy Romanow Provincial Laboratory	National Microbiology Laboratory (NML)	Anna Majer et al
Canada/SK-NML-359472/2022	EPI_ISL_10645569	2022-02-09	SK-Roy Romanow Provincial Laboratory	National Microbiology Laboratory (NML)	Anna Majer et al
Canada/SK-NML-359478/2022	EPI_ISL_10645573	2022-02-07	SK-Roy Romanow Provincial Laboratory	National Microbiology Laboratory (NML)	Anna Majer et al
Canada/SK-NML-359479/2022	EPI_ISL_10645574	2022-02-07	SK-Roy Romanow Provincial Laboratory	National Microbiology Laboratory (NML)	Anna Majer et al
Canada/SK-NML-359481/2022	EPI_ISL_10645576	2022-02-08	SK-Roy Romanow Provincial Laboratory	National Microbiology Laboratory (NML)	Anna Majer et al
Canada/SK-NML-359483/2022	EPI_ISL_10645577	2022-02-08	SK-Roy Romanow Provincial Laboratory	National Microbiology Laboratory (NML)	Anna Majer et al
Canada/SK-NML-359485/2022	EPI_ISL_10645579	2022-02-06	SK-Roy Romanow Provincial Laboratory	National Microbiology Laboratory (NML)	Anna Majer et al
Canada/SK-NML-359681/2022	EPI_ISL_10645582	2022-02-08	SK-Roy Romanow Provincial Laboratory	National Microbiology Laboratory (NML)	Anna Majer et al
Canada/SK-NML-359684/2022	EPI_ISL_10645584	2022-02-06	SK-Roy Romanow Provincial Laboratory	National Microbiology Laboratory (NML)	Anna Majer et al
Canada/SK-NML-359685/2022	EPI_ISL_10645585	2022-02-07	SK-Roy Romanow Provincial Laboratory	National Microbiology Laboratory (NML)	Anna Majer et al
Canada/SK-NML-359686/2022	EPI_ISL_10645586	2022-02-07	SK-Roy Romanow Provincial Laboratory	National Microbiology Laboratory (NML)	Anna Majer et al
Canada/SK-NML-359688/2022	EPI_ISL_10645587	2022-02-07	SK-Roy Romanow Provincial Laboratory	National Microbiology Laboratory (NML)	Anna Majer et al
Canada/SK-NML-359691/2022	EPI_ISL_10645589	2022-02-07	SK-Roy Romanow Provincial Laboratory	National Microbiology Laboratory (NML)	Anna Majer et al
Canada/SK-NML-359692/2022	EPI_ISL_10645590	2022-02-11	SK-Roy Romanow Provincial Laboratory	National Microbiology Laboratory (NML)	Anna Majer et al
Canada/SK-NML-359706/2022	EPI_ISL_10645598	2022-02-11	SK-Roy Romanow Provincial Laboratory	National Microbiology Laboratory (NML)	Anna Majer et al
Canada/SK-NML-359721/2022	EPI_ISL_10645604	2022-02-10	SK-Roy Romanow Provincial Laboratory	National Microbiology Laboratory (NML)	Anna Majer et al
Canada/SK-NML-359726/2022	EPI_ISL_10645607	2022-02-10	SK-Roy Romanow Provincial Laboratory	National Microbiology Laboratory (NML)	Anna Majer et al
Canada/SK-NML-359729/2022	EPI_ISL_10645608	2022-02-11	SK-Roy Romanow Provincial Laboratory	National Microbiology Laboratory (NML)	Anna Majer et al
Canada/SK-NML-359732/2022	EPI_ISL_10645610	2022-02-10	SK-Roy Romanow Provincial Laboratory	National Microbiology Laboratory (NML)	Anna Majer et al
Canada/SK-NML-359734/2022	EPI_ISL_10645612	2022-02-09	SK-Roy Romanow Provincial Laboratory	National Microbiology Laboratory (NML)	Anna Majer et al
Canada/SK-NML-359735/2022	EPI_ISL_10645613	2022-02-11	SK-Roy Romanow Provincial Laboratory	National Microbiology Laboratory (NML)	Anna Majer et al
Canada/SK-NML-359748/2022	EPI_ISL_10645619	2022-02-13	SK-Roy Romanow Provincial Laboratory	National Microbiology Laboratory (NML)	Anna Majer et al
Canada/SK-NML-359749/2022	EPI_ISL_10645620	2022-02-12	SK-Roy Romanow Provincial Laboratory	National Microbiology Laboratory (NML)	Anna Majer et al
Canada/SK-NML-359752/2022	EPI_ISL_10645621	2022-02-14	SK-Roy Romanow Provincial Laboratory	National Microbiology Laboratory (NML)	Anna Majer et al
Canada/SK-NML-359758/2022	EPI_ISL_10645626	2022-02-10	SK-Roy Romanow Provincial Laboratory	National Microbiology Laboratory (NML)	Anna Majer et al
Canada/SK-NML-359760/2022	EPI_ISL_10645628	2022-02-10	SK-Roy Romanow Provincial Laboratory	National Microbiology Laboratory (NML)	Anna Majer et al
Canada/SK-NML-359762/2022	EPI_ISL_10645630	2022-02-12	SK-Roy Romanow Provincial Laboratory	National Microbiology Laboratory (NML)	Anna Majer et al
Canada/SK-NML-359764/2022	EPI_ISL_10645631	2022-02-12	SK-Roy Romanow Provincial Laboratory	National Microbiology Laboratory (NML)	Anna Majer et al
Canada/SK-NML-359765/2022	EPI_ISL_10645632	2022-02-11	SK-Roy Romanow Provincial Laboratory	National Microbiology Laboratory (NML)	Anna Majer et al
Canada/SK-NML-359766/2022	EPI_ISL_10645633	2022-02-13	SK-Roy Romanow Provincial Laboratory	National Microbiology Laboratory (NML)	Anna Majer et al
Canada/SK-NML-359771/2022	EPI_ISL_10645637	2022-02-11	SK-Roy Romanow Provincial Laboratory	National Microbiology Laboratory (NML)	Anna Majer et al
Canada/SK-NML-359904/2022	EPI_ISL_10645646	2022-02-14	SK-Roy Romanow Provincial Laboratory	National Microbiology Laboratory (NML)	Anna Majer et al
Canada/SK-NML-359907/2022	EPI_ISL_10645648	2022-02-13	SK-Roy Romanow Provincial Laboratory	National Microbiology Laboratory (NML)	Anna Majer et al
Canada/SK-NML-359909/2022	EPI_ISL_10645649	2022-02-13	SK-Roy Romanow Provincial Laboratory	National Microbiology Laboratory (NML)	Anna Majer et al
Canada/SK-NML-359911/2022	EPI_ISL_10645651	2022-02-14	SK-Roy Romanow Provincial Laboratory	National Microbiology Laboratory (NML)	Anna Majer et al
Canada/SK-NML-359915/2022	EPI_ISL_10645653	2022-02-11	SK-Roy Romanow Provincial Laboratory	National Microbiology Laboratory (NML)	Anna Majer et al
Canada/SK-NML-359917/2022	EPI_ISL_10645654	2022-02-11	SK-Roy Romanow Provincial Laboratory	National Microbiology Laboratory (NML)	Anna Majer et al
Canada/SK-NML-359921/2022	EPI_ISL_10645657	2022-02-11	SK-Roy Romanow Provincial Laboratory	National Microbiology Laboratory (NML)	Anna Majer et al
Canada/SK-NML-359927/2022	EPI_ISL_10645661	2022-02-09	SK-Roy Romanow Provincial Laboratory	National Microbiology Laboratory (NML)	Anna Majer et al
Canada/SK-NML-359939/2022	EPI_ISL_10645669	2022-02-11	SK-Roy Romanow Provincial Laboratory	National Microbiology Laboratory (NML)	Anna Majer et al
Canada/SK-NML-359951/2022	EPI_ISL_10645674	2022-02-09	SK-Roy Romanow Provincial Laboratory	National Microbiology Laboratory (NML)	Anna Majer et al
Canada/SK-NML-359953/2022	EPI_ISL_10645676	2022-02-10	SK-Roy Romanow Provincial Laboratory	National Microbiology Laboratory (NML)	Anna Majer et al
Canada/SK-NML-359954/2022	EPI_ISL_10645677	2022-02-10	SK-Roy Romanow Provincial Laboratory	National Microbiology Laboratory (NML)	Anna Majer et al
Canada/SK-NML-359960/2022	EPI_ISL_10645682	2022-02-12	SK-Roy Romanow Provincial Laboratory	National Microbiology Laboratory (NML)	Anna Majer et al
Canada/SK-NML-359962/2022	EPI_ISL_10645683	2022-02-12	SK-Roy Romanow Provincial Laboratory	National Microbiology Laboratory (NML)	Anna Majer et al
Canada/SK-NML-359963/2022	EPI_ISL_10645684	2022-02-12	SK-Roy Romanow Provincial Laboratory	National Microbiology Laboratory (NML)	Anna Majer et al
Canada/SK-NML-359964/2022	EPI_ISL_10645685	2022-02-11	SK-Roy Romanow Provincial Laboratory	National Microbiology Laboratory (NML)	Anna Majer et al
Canada/SK-NML-359970/2022	EPI_ISL_10645687	2022-02-14	SK-Roy Romanow Provincial Laboratory	National Microbiology Laboratory (NML)	Anna Majer et al
Canada/SK-NML-359977/2022	EPI_ISL_10645690	2022-02-15	SK-Roy Romanow Provincial Laboratory	National Microbiology Laboratory (NML)	Anna Majer et al
Canada/SK-NML-359986/2022	EPI_ISL_10645695	2022-02-14	SK-Roy Romanow Provincial Laboratory	National Microbiology Laboratory (NML)	Anna Majer et al
Canada/SK-NML-359987/2022	EPI_ISL_10645696	2022-02-11	SK-Roy Romanow Provincial Laboratory	National Microbiology Laboratory (NML)	Anna Majer et al
Canada/SK-NML-359988/2022	EPI_ISL_10645697	2022-02-11	SK-Roy Romanow Provincial Laboratory	National Microbiology Laboratory (NML)	Anna Majer et al
Canada/SK-NML-359989/2022	EPI_ISL_10645698	2022-02-11	SK-Roy Romanow Provincial Laboratory	National Microbiology Laboratory (NML)	Anna Majer et al
Canada/SK-NML-359999/2022	EPI_ISL_10645703	2022-02-10	SK-Roy Romanow Provincial Laboratory	National Microbiology Laboratory (NML)	Anna Majer et al
Canada/SK-NML-360000/2022	EPI_ISL_10645704	2022-02-11	SK-Roy Romanow Provincial Laboratory	National Microbiology Laboratory (NML)	Anna Majer et al
Canada/SK-NML-360006/2022	EPI_ISL_10645707	2022-02-14	SK-Roy Romanow Provincial Laboratory	National Microbiology Laboratory (NML)	Anna Majer et al
Canada/SK-NML-367746/2022	EPI_ISL_10899956	2022-02-16	SK-Roy Romanow Provincial Laboratory	National Microbiology Laboratory (NML)	Anna Majer et al
Canada/SK-NML-367748/2022	EPI_ISL_10899957	2022-02-16	SK-Roy Romanow Provincial Laboratory	National Microbiology Laboratory (NML)	Anna Majer et al
Canada/SK-NML-367755/2022	EPI_ISL_10899961	2022-02-16	SK-Roy Romanow Provincial Laboratory	National Microbiology Laboratory (NML)	Anna Majer et al
Canada/SK-NML-367760/2022	EPI_ISL_10899966	2022-02-16	SK-Roy Romanow Provincial Laboratory	National Microbiology Laboratory (NML)	Anna Majer et al
Canada/SK-NML-367761/2022	EPI_ISL_10899967	2022-02-16	SK-Roy Romanow Provincial Laboratory	National Microbiology Laboratory (NML)	Anna Majer et al
Canada/SK-NML-367763/2022	EPI_ISL_10899969	2022-02-17	SK-Roy Romanow Provincial Laboratory	National Microbiology Laboratory (NML)	Anna Majer et al
Canada/SK-NML-367767/2022	EPI_ISL_10899972	2022-02-17	SK-Roy Romanow Provincial Laboratory	National Microbiology Laboratory (NML)	Anna Majer et al
Canada/SK-NML-367775/2022	EPI_ISL_10899979	2022-02-17	SK-Roy Romanow Provincial Laboratory	National Microbiology Laboratory (NML)	Anna Majer et al
Canada/SK-NML-367777/2022	EPI_ISL_10899980	2022-02-17	SK-Roy Romanow Provincial Laboratory	National Microbiology Laboratory (NML)	Anna Majer et al
Canada/SK-NML-367778/2022	EPI_ISL_10899981	2022-02-18	SK-Roy Romanow Provincial Laboratory	National Microbiology Laboratory (NML)	Anna Majer et al
Canada/SK-NML-367779/2022	EPI_ISL_10899982	2022-02-17	SK-Roy Romanow Provincial Laboratory	National Microbiology Laboratory (NML)	Anna Majer et al
Canada/SK-NML-367789/2022	EPI_ISL_10899991	2022-02-18	SK-Roy Romanow Provincial Laboratory	National Microbiology Laboratory (NML)	Anna Majer et al
Canada/SK-NML-367791/2022	EPI_ISL_10899992	2022-02-11	SK-Roy Romanow Provincial Laboratory	National Microbiology Laboratory (NML)	Anna Majer et al
Canada/SK-NML-367794/2022	EPI_ISL_10899995	2022-02-10	SK-Roy Romanow Provincial Laboratory	National Microbiology Laboratory (NML)	Anna Majer et al
Canada/SK-NML-367799/2022	EPI_ISL_10900000	2022-02-10	SK-Roy Romanow Provincial Laboratory	National Microbiology Laboratory (NML)	Anna Majer et al
Canada/SK-NML-367800/2022	EPI_ISL_10900001	2022-02-15	SK-Roy Romanow Provincial Laboratory	National Microbiology Laboratory (NML)	Anna Majer et al
Canada/SK-NML-367802/2022	EPI_ISL_10900002	2022-02-15	SK-Roy Romanow Provincial Laboratory	National Microbiology Laboratory (NML)	Anna Majer et al
Canada/SK-NML-367806/2022	EPI_ISL_10900006	2022-02-15	SK-Roy Romanow Provincial Laboratory	National Microbiology Laboratory (NML)	Anna Majer et al
Canada/SK-NML-367808/2022	EPI_ISL_10900008	2022-02-15	SK-Roy Romanow Provincial Laboratory	National Microbiology Laboratory (NML)	Anna Majer et al
Canada/SK-NML-367810/2022	EPI_ISL_10900010	2022-02-16	SK-Roy Romanow Provincial Laboratory	National Microbiology Laboratory (NML)	Anna Majer et al
Canada/SK-NML-367812/2022	EPI_ISL_10900012	2022-02-15	SK-Roy Romanow Provincial Laboratory	National Microbiology Laboratory (NML)	Anna Majer et al
Canada/SK-NML-367814/2022	EPI_ISL_10900013	2022-02-14	SK-Roy Romanow Provincial Laboratory	National Microbiology Laboratory (NML)	Anna Majer et al
Canada/SK-NML-367816/2022	EPI_ISL_10900014	2022-02-15	SK-Roy Romanow Provincial Laboratory	National Microbiology Laboratory (NML)	Anna Majer et al
Canada/SK-NML-367821/2022	EPI_ISL_10900017	2022-02-15	SK-Roy Romanow Provincial Laboratory	National Microbiology Laboratory (NML)	Anna Majer et al
Canada/SK-NML-367823/2022	EPI_ISL_10900019	2022-02-15	SK-Roy Romanow Provincial Laboratory	National Microbiology Laboratory (NML)	Anna Majer et al
Canada/SK-NML-367825/2022	EPI_ISL_10900020	2022-02-16	SK-Roy Romanow Provincial Laboratory	National Microbiology Laboratory (NML)	Anna Majer et al
Canada/SK-NML-367826/2022	EPI_ISL_10900021	2022-02-16	SK-Roy Romanow Provincial Laboratory	National Microbiology Laboratory (NML)	Anna Majer et al
Canada/SK-NML-367827/2022	EPI_ISL_10900022	2022-02-16	SK-Roy Romanow Provincial Laboratory	National Microbiology Laboratory (NML)	Anna Majer et al
Canada/SK-NML-367828/2022	EPI_ISL_10900023	2022-02-15	SK-Roy Romanow Provincial Laboratory	National Microbiology Laboratory (NML)	Anna Majer et al
Canada/SK-NML-367834/2022	EPI_ISL_10900027	2022-02-17	SK-Roy Romanow Provincial Laboratory	National Microbiology Laboratory (NML)	Anna Majer et al
Canada/SK-NML-367840/2022	EPI_ISL_10900033	2022-02-17	SK-Roy Romanow Provincial Laboratory	National Microbiology Laboratory (NML)	Anna Majer et al
Canada/SK-NML-367841/2022	EPI_ISL_10900034	2022-02-18	SK-Roy Romanow Provincial Laboratory	National Microbiology Laboratory (NML)	Anna Majer et al
Canada/SK-NML-367842/2022	EPI_ISL_10900035	2022-02-18	SK-Roy Romanow Provincial Laboratory	National Microbiology Laboratory (NML)	Anna Majer et al
Canada/SK-NML-367849/2022	EPI_ISL_10900038	2022-02-18	SK-Roy Romanow Provincial Laboratory	National Microbiology Laboratory (NML)	Anna Majer et al
Canada/SK-NML-367851/2022	EPI_ISL_10900040	2022-02-18	SK-Roy Romanow Provincial Laboratory	National Microbiology Laboratory (NML)	Anna Majer et al
Canada/SK-NML-367852/2022	EPI_ISL_10900041	2022-02-17	SK-Roy Romanow Provincial Laboratory	National Microbiology Laboratory (NML)	Anna Majer et al
Canada/SK-NML-367868/2022	EPI_ISL_10900054	2022-02-17	SK-Roy Romanow Provincial Laboratory	National Microbiology Laboratory (NML)	Anna Majer et al
Canada/SK-NML-367877/2022	EPI_ISL_10900059	2022-02-18	SK-Roy Romanow Provincial Laboratory	National Microbiology Laboratory (NML)	Anna Majer et al
Canada/SK-NML-367879/2022	EPI_ISL_10900060	2022-02-18	SK-Roy Romanow Provincial Laboratory	National Microbiology Laboratory (NML)	Anna Majer et al
Canada/SK-NML-367882/2022	EPI_ISL_10900063	2022-02-19	SK-Roy Romanow Provincial Laboratory	National Microbiology Laboratory (NML)	Anna Majer et al
Canada/SK-NML-367883/2022	EPI_ISL_10900064	2022-02-19	SK-Roy Romanow Provincial Laboratory	National Microbiology Laboratory (NML)	Anna Majer et al
Canada/SK-NML-367884/2022	EPI_ISL_10900065	2022-02-19	SK-Roy Romanow Provincial Laboratory	National Microbiology Laboratory (NML)	Anna Majer et al
Canada/SK-NML-367886/2022	EPI_ISL_10900066	2022-02-17	SK-Roy Romanow Provincial Laboratory	National Microbiology Laboratory (NML)	Anna Majer et al
Canada/SK-NML-367887/2022	EPI_ISL_10900067	2022-02-16	SK-Roy Romanow Provincial Laboratory	National Microbiology Laboratory (NML)	Anna Majer et al
Canada/SK-NML-367888/2022	EPI_ISL_10900068	2022-02-17	SK-Roy Romanow Provincial Laboratory	National Microbiology Laboratory (NML)	Anna Majer et al
Canada/SK-NML-367895/2022	EPI_ISL_10900072	2022-02-18	SK-Roy Romanow Provincial Laboratory	National Microbiology Laboratory (NML)	Anna Majer et al
Canada/SK-NML-367896/2022	EPI_ISL_10900073	2022-02-18	SK-Roy Romanow Provincial Laboratory	National Microbiology Laboratory (NML)	Anna Majer et al
Canada/SK-NML-367909/2022	EPI_ISL_10900084	2022-02-20	SK-Roy Romanow Provincial Laboratory	National Microbiology Laboratory (NML)	Anna Majer et al
Canada/SK-NML-367916/2022	EPI_ISL_10900088	2022-02-19	SK-Roy Romanow Provincial Laboratory	National Microbiology Laboratory (NML)	Anna Majer et al
Canada/SK-NML-367920/2022	EPI_ISL_10900089	2022-02-19	SK-Roy Romanow Provincial Laboratory	National Microbiology Laboratory (NML)	Anna Majer et al
Canada/SK-NML-367921/2022	EPI_ISL_10900090	2022-02-20	SK-Roy Romanow Provincial Laboratory	National Microbiology Laboratory (NML)	Anna Majer et al
Canada/SK-NML-367923/2022	EPI_ISL_10900092	2022-02-20	SK-Roy Romanow Provincial Laboratory	National Microbiology Laboratory (NML)	Anna Majer et al
Canada/SK-NML-367924/2022	EPI_ISL_10900093	2022-02-20	SK-Roy Romanow Provincial Laboratory	National Microbiology Laboratory (NML)	Anna Majer et al
Canada/SK-NML-367929/2022	EPI_ISL_10900096	2022-02-21	SK-Roy Romanow Provincial Laboratory	National Microbiology Laboratory (NML)	Anna Majer et al
Canada/SK-NML-367930/2022	EPI_ISL_10900097	2022-02-21	SK-Roy Romanow Provincial Laboratory	National Microbiology Laboratory (NML)	Anna Majer et al
Canada/SK-NML-367934/2022	EPI_ISL_10900099	2022-02-19	SK-Roy Romanow Provincial Laboratory	National Microbiology Laboratory (NML)	Anna Majer et al
Canada/SK-NML-367938/2022	EPI_ISL_10900101	2022-02-20	SK-Roy Romanow Provincial Laboratory	National Microbiology Laboratory (NML)	Anna Majer et al
Canada/SK-NML-367939/2022	EPI_ISL_10900102	2022-02-20	SK-Roy Romanow Provincial Laboratory	National Microbiology Laboratory (NML)	Anna Majer et al
Canada/SK-NML-367956/2022	EPI_ISL_10900110	2022-02-21	SK-Roy Romanow Provincial Laboratory	National Microbiology Laboratory (NML)	Anna Majer et al
Canada/SK-NML-367964/2022	EPI_ISL_10900114	2022-02-21	SK-Roy Romanow Provincial Laboratory	National Microbiology Laboratory (NML)	Anna Majer et al
Canada/SK-NML-367969/2022	EPI_ISL_10900118	2022-02-19	SK-Roy Romanow Provincial Laboratory	National Microbiology Laboratory (NML)	Anna Majer et al
Canada/SK-NML-367971/2022	EPI_ISL_10900119	2022-02-21	SK-Roy Romanow Provincial Laboratory	National Microbiology Laboratory (NML)	Anna Majer et al
Canada/SK-NML-367973/2022	EPI_ISL_10900120	2022-02-19	SK-Roy Romanow Provincial Laboratory	National Microbiology Laboratory (NML)	Anna Majer et al
Canada/SK-NML-367974/2022	EPI_ISL_10900122	2022-02-21	SK-Roy Romanow Provincial Laboratory	National Microbiology Laboratory (NML)	Anna Majer et al
Canada/SK-NML-367985/2022	EPI_ISL_10900127	2022-02-20	SK-Roy Romanow Provincial Laboratory	National Microbiology Laboratory (NML)	Anna Majer et al
Canada/SK-NML-367998/2022	EPI_ISL_10900138	2022-02-22	SK-Roy Romanow Provincial Laboratory	National Microbiology Laboratory (NML)	Anna Majer et al
Canada/SK-NML-368000/2022	EPI_ISL_10900140	2022-02-16	SK-Roy Romanow Provincial Laboratory	National Microbiology Laboratory (NML)	Anna Majer et al
Canada/SK-NML-368004/2022	EPI_ISL_10900142	2022-02-20	SK-Roy Romanow Provincial Laboratory	National Microbiology Laboratory (NML)	Anna Majer et al
Canada/SK-NML-368007/2022	EPI_ISL_10900144	2022-02-21	SK-Roy Romanow Provincial Laboratory	National Microbiology Laboratory (NML)	Anna Majer et al
Canada/SK-NML-368010/2022	EPI_ISL_10900147	2022-02-16	SK-Roy Romanow Provincial Laboratory	National Microbiology Laboratory (NML)	Anna Majer et al
Canada/SK-NML-368014/2022	EPI_ISL_10900149	2022-02-22	SK-Roy Romanow Provincial Laboratory	National Microbiology Laboratory (NML)	Anna Majer et al
Canada/SK-NML-374886/2022	EPI_ISL_11086966	2022-02-17	SK-Roy Romanow Provincial Laboratory	National Microbiology Laboratory (NML)	Anna Majer et al
Canada/SK-NML-374890/2022	EPI_ISL_11086914	2022-02-22	SK-Roy Romanow Provincial Laboratory	National Microbiology Laboratory (NML)	Anna Majer et al
Canada/SK-NML-374891/2022	EPI_ISL_11086915	2022-02-22	SK-Roy Romanow Provincial Laboratory	National Microbiology Laboratory (NML)	Anna Majer et al
Canada/SK-NML-374892/2022	EPI_ISL_11086916	2022-02-22	SK-Roy Romanow Provincial Laboratory	National Microbiology Laboratory (NML)	Anna Majer et al
Canada/SK-NML-374895/2022	EPI_ISL_11086971	2022-02-15	SK-Roy Romanow Provincial Laboratory	National Microbiology Laboratory (NML)	Anna Majer et al
Canada/SK-NML-374897/2022	EPI_ISL_11086951	2022-02-21	SK-Roy Romanow Provincial Laboratory	National Microbiology Laboratory (NML)	Anna Majer et al
Canada/SK-NML-374900/2022	EPI_ISL_11086988	2022-02-13	SK-Roy Romanow Provincial Laboratory	National Microbiology Laboratory (NML)	Anna Majer et al
Canada/SK-NML-374904/2022	EPI_ISL_11087009	2022-02-10	SK-Roy Romanow Provincial Laboratory	National Microbiology Laboratory (NML)	Anna Majer et al
Canada/SK-NML-374912/2022	EPI_ISL_11086919	2022-02-22	SK-Roy Romanow Provincial Laboratory	National Microbiology Laboratory (NML)	Anna Majer et al
Canada/SK-NML-374914/2022	EPI_ISL_11086887	2022-02-23	SK-Roy Romanow Provincial Laboratory	National Microbiology Laboratory (NML)	Anna Majer et al
Canada/SK-NML-374915/2022	EPI_ISL_11086888	2022-02-23	SK-Roy Romanow Provincial Laboratory	National Microbiology Laboratory (NML)	Anna Majer et al
Canada/SK-NML-374916/2022	EPI_ISL_11086953	2022-02-21	SK-Roy Romanow Provincial Laboratory	National Microbiology Laboratory (NML)	Anna Majer et al
Canada/SK-NML-374920/2022	EPI_ISL_11086920	2022-02-22	SK-Roy Romanow Provincial Laboratory	National Microbiology Laboratory (NML)	Anna Majer et al
Canada/SK-NML-374927/2022	EPI_ISL_11086891	2022-02-23	SK-Roy Romanow Provincial Laboratory	National Microbiology Laboratory (NML)	Anna Majer et al
Canada/SK-NML-374928/2022	EPI_ISL_11086892	2022-02-23	SK-Roy Romanow Provincial Laboratory	National Microbiology Laboratory (NML)	Anna Majer et al
Canada/SK-NML-374929/2022	EPI_ISL_11086893	2022-02-23	SK-Roy Romanow Provincial Laboratory	National Microbiology Laboratory (NML)	Anna Majer et al
Canada/SK-NML-374930/2022	EPI_ISL_11086894	2022-02-23	SK-Roy Romanow Provincial Laboratory	National Microbiology Laboratory (NML)	Anna Majer et al
Canada/SK-NML-374931/2022	EPI_ISL_11086895	2022-02-23	SK-Roy Romanow Provincial Laboratory	National Microbiology Laboratory (NML)	Anna Majer et al
Canada/SK-NML-374954/2022	EPI_ISL_11086897	2022-02-23	SK-Roy Romanow Provincial Laboratory	National Microbiology Laboratory (NML)	Anna Majer et al
Canada/SK-NML-374955/2022	EPI_ISL_11086983	2022-02-14	SK-Roy Romanow Provincial Laboratory	National Microbiology Laboratory (NML)	Anna Majer et al
Canada/SK-NML-374956/2022	EPI_ISL_11086963	2022-02-18	SK-Roy Romanow Provincial Laboratory	National Microbiology Laboratory (NML)	Anna Majer et al
Canada/SK-NML-374958/2022	EPI_ISL_11086965	2022-02-18	SK-Roy Romanow Provincial Laboratory	National Microbiology Laboratory (NML)	Anna Majer et al
Canada/SK-NML-374960/2022	EPI_ISL_11086984	2022-02-14	SK-Roy Romanow Provincial Laboratory	National Microbiology Laboratory (NML)	Anna Majer et al
Canada/SK-NML-374961/2022	EPI_ISL_11086999	2022-02-11	SK-Roy Romanow Provincial Laboratory	National Microbiology Laboratory (NML)	Anna Majer et al
Canada/SK-NML-374968/2022	EPI_ISL_11086900	2022-02-23	SK-Roy Romanow Provincial Laboratory	National Microbiology Laboratory (NML)	Anna Majer et al
Canada/SK-NML-374970/2022	EPI_ISL_11086877	2022-02-24	SK-Roy Romanow Provincial Laboratory	National Microbiology Laboratory (NML)	Anna Majer et al
Canada/SK-NML-374971/2022	EPI_ISL_11086878	2022-02-24	SK-Roy Romanow Provincial Laboratory	National Microbiology Laboratory (NML)	Anna Majer et al
Canada/SK-NML-374972/2022	EPI_ISL_11087000	2022-02-11	SK-Roy Romanow Provincial Laboratory	National Microbiology Laboratory (NML)	Anna Majer et al
Canada/SK-NML-374975/2022	EPI_ISL_11087001	2022-02-11	SK-Roy Romanow Provincial Laboratory	National Microbiology Laboratory (NML)	Anna Majer et al
Canada/SK-NML-374976/2022	EPI_ISL_11087002	2022-02-11	SK-Roy Romanow Provincial Laboratory	National Microbiology Laboratory (NML)	Anna Majer et al
Canada/SK-NML-374980/2022	EPI_ISL_11086967	2022-02-17	SK-Roy Romanow Provincial Laboratory	National Microbiology Laboratory (NML)	Anna Majer et al
Canada/SK-NML-374981/2022	EPI_ISL_11086974	2022-02-15	SK-Roy Romanow Provincial Laboratory	National Microbiology Laboratory (NML)	Anna Majer et al
Canada/SK-NML-374984/2022	EPI_ISL_11086961	2022-02-19	SK-Roy Romanow Provincial Laboratory	National Microbiology Laboratory (NML)	Anna Majer et al
Canada/SK-NML-374988/2022	EPI_ISL_11086881	2022-02-24	SK-Roy Romanow Provincial Laboratory	National Microbiology Laboratory (NML)	Anna Majer et al
Canada/SK-NML-374989/2022	EPI_ISL_11086954	2022-02-21	SK-Roy Romanow Provincial Laboratory	National Microbiology Laboratory (NML)	Anna Majer et al
Canada/SK-NML-374991/2022	EPI_ISL_11086976	2022-02-15	SK-Roy Romanow Provincial Laboratory	National Microbiology Laboratory (NML)	Anna Majer et al
Canada/SK-NML-374992/2022	EPI_ISL_11086989	2022-02-13	SK-Roy Romanow Provincial Laboratory	National Microbiology Laboratory (NML)	Anna Majer et al
Canada/SK-NML-374996/2022	EPI_ISL_11087022	2022-02-09	SK-Roy Romanow Provincial Laboratory	National Microbiology Laboratory (NML)	Anna Majer et al
Canada/SK-NML-374997/2022	EPI_ISL_11087023	2022-02-09	SK-Roy Romanow Provincial Laboratory	National Microbiology Laboratory (NML)	Anna Majer et al
Canada/SK-NML-374999/2022	EPI_ISL_11087010	2022-02-10	SK-Roy Romanow Provincial Laboratory	National Microbiology Laboratory (NML)	Anna Majer et al
Canada/SK-NML-375000/2022	EPI_ISL_11087011	2022-02-10	SK-Roy Romanow Provincial Laboratory	National Microbiology Laboratory (NML)	Anna Majer et al
Canada/SK-NML-375002/2022	EPI_ISL_11087028	2022-02-08	SK-Roy Romanow Provincial Laboratory	National Microbiology Laboratory (NML)	Anna Majer et al
Canada/SK-NML-375003/2022	EPI_ISL_11087029	2022-02-08	SK-Roy Romanow Provincial Laboratory	National Microbiology Laboratory (NML)	Anna Majer et al
Canada/SK-NML-375004/2022	EPI_ISL_11087030	2022-02-08	SK-Roy Romanow Provincial Laboratory	National Microbiology Laboratory (NML)	Anna Majer et al
Canada/SK-NML-375005/2022	EPI_ISL_11087012	2022-02-10	SK-Roy Romanow Provincial Laboratory	National Microbiology Laboratory (NML)	Anna Majer et al
Canada/SK-NML-375006/2022	EPI_ISL_11087013	2022-02-10	SK-Roy Romanow Provincial Laboratory	National Microbiology Laboratory (NML)	Anna Majer et al
Canada/SK-NML-375008/2022	EPI_ISL_11087041	2022-02-06	SK-Roy Romanow Provincial Laboratory	National Microbiology Laboratory (NML)	Anna Majer et al
Canada/SK-NML-375011/2022	EPI_ISL_11087037	2022-02-07	SK-Roy Romanow Provincial Laboratory	National Microbiology Laboratory (NML)	Anna Majer et al
Canada/SK-NML-375012/2022	EPI_ISL_11087031	2022-02-08	SK-Roy Romanow Provincial Laboratory	National Microbiology Laboratory (NML)	Anna Majer et al
Canada/SK-NML-375013/2022	EPI_ISL_11087014	2022-02-10	SK-Roy Romanow Provincial Laboratory	National Microbiology Laboratory (NML)	Anna Majer et al
Canada/SK-NML-375015/2022	EPI_ISL_11087015	2022-02-10	SK-Roy Romanow Provincial Laboratory	National Microbiology Laboratory (NML)	Anna Majer et al
Canada/SK-NML-375017/2022	EPI_ISL_11087042	2022-02-05	SK-Roy Romanow Provincial Laboratory	National Microbiology Laboratory (NML)	Anna Majer et al
Canada/SK-NML-375025/2022	EPI_ISL_11087026	2022-02-09	SK-Roy Romanow Provincial Laboratory	National Microbiology Laboratory (NML)	Anna Majer et al
Canada/SK-NML-375027/2022	EPI_ISL_11087047	2022-02-03	SK-Roy Romanow Provincial Laboratory	National Microbiology Laboratory (NML)	Anna Majer et al
Canada/SK-NML-375029/2022	EPI_ISL_11087017	2022-02-10	SK-Roy Romanow Provincial Laboratory	National Microbiology Laboratory (NML)	Anna Majer et al
Canada/SK-NML-375030/2022	EPI_ISL_11087005	2022-02-11	SK-Roy Romanow Provincial Laboratory	National Microbiology Laboratory (NML)	Anna Majer et al
Canada/SK-NML-375032/2022	EPI_ISL_11086882	2022-02-24	SK-Roy Romanow Provincial Laboratory	National Microbiology Laboratory (NML)	Anna Majer et al
Canada/SK-NML-375033/2022	EPI_ISL_11086883	2022-02-24	SK-Roy Romanow Provincial Laboratory	National Microbiology Laboratory (NML)	Anna Majer et al
Canada/SK-NML-375035/2022	EPI_ISL_11086902	2022-02-23	SK-Roy Romanow Provincial Laboratory	National Microbiology Laboratory (NML)	Anna Majer et al
Canada/SK-NML-375037/2022	EPI_ISL_11086903	2022-02-23	SK-Roy Romanow Provincial Laboratory	National Microbiology Laboratory (NML)	Anna Majer et al
Canada/SK-NML-375038/2022	EPI_ISL_11086904	2022-02-23	SK-Roy Romanow Provincial Laboratory	National Microbiology Laboratory (NML)	Anna Majer et al
Canada/SK-NML-375039/2022	EPI_ISL_11086905	2022-02-23	SK-Roy Romanow Provincial Laboratory	National Microbiology Laboratory (NML)	Anna Majer et al
Canada/SK-NML-375041/2022	EPI_ISL_11086907	2022-02-23	SK-Roy Romanow Provincial Laboratory	National Microbiology Laboratory (NML)	Anna Majer et al
Canada/SK-NML-375043/2022	EPI_ISL_11086909	2022-02-23	SK-Roy Romanow Provincial Laboratory	National Microbiology Laboratory (NML)	Anna Majer et al
Canada/SK-NML-375044/2022	EPI_ISL_11086948	2022-02-22	SK-Roy Romanow Provincial Laboratory	National Microbiology Laboratory (NML)	Anna Majer et al
Canada/SK-NML-375045/2022	EPI_ISL_11086949	2022-02-22	SK-Roy Romanow Provincial Laboratory	National Microbiology Laboratory (NML)	Anna Majer et al
Canada/SK-NML-375046/2022	EPI_ISL_11086950	2022-02-22	SK-Roy Romanow Provincial Laboratory	National Microbiology Laboratory (NML)	Anna Majer et al
Canada/SK-NML-375049/2022	EPI_ISL_11086911	2022-02-23	SK-Roy Romanow Provincial Laboratory	National Microbiology Laboratory (NML)	Anna Majer et al
Canada/SK-NML-375051/2022	EPI_ISL_11086886	2022-02-24	SK-Roy Romanow Provincial Laboratory	National Microbiology Laboratory (NML)	Anna Majer et al
Canada/SK-NML-375052/2022	EPI_ISL_11087007	2022-02-11	SK-Roy Romanow Provincial Laboratory	National Microbiology Laboratory (NML)	Anna Majer et al
Canada/SK-NML-375053/2022	EPI_ISL_11086968	2022-02-17	SK-Roy Romanow Provincial Laboratory	National Microbiology Laboratory (NML)	Anna Majer et al
Canada/SK-NML-375054/2022	EPI_ISL_11086979	2022-02-15	SK-Roy Romanow Provincial Laboratory	National Microbiology Laboratory (NML)	Anna Majer et al
Canada/SK-NML-375056/2022	EPI_ISL_11086957	2022-02-21	SK-Roy Romanow Provincial Laboratory	National Microbiology Laboratory (NML)	Anna Majer et al
Canada/SK-NML-375061/2022	EPI_ISL_11087018	2022-02-10	SK-Roy Romanow Provincial Laboratory	National Microbiology Laboratory (NML)	Anna Majer et al
Canada/SK-NML-375063/2022	EPI_ISL_11087019	2022-02-10	SK-Roy Romanow Provincial Laboratory	National Microbiology Laboratory (NML)	Anna Majer et al
Canada/SK-NML-375066/2022	EPI_ISL_11087027	2022-02-09	SK-Roy Romanow Provincial Laboratory	National Microbiology Laboratory (NML)	Anna Majer et al
Canada/SK-NML-375068/2022	EPI_ISL_11087021	2022-02-10	SK-Roy Romanow Provincial Laboratory	National Microbiology Laboratory (NML)	Anna Majer et al
Canada/SK-NML-375164/2022	EPI_ISL_11501515	2022-02-17	SK-Roy Romanow Provincial Laboratory	National Microbiology Laboratory (NML)	Anna Majer et al
Canada/SK-NML-375165/2022	EPI_ISL_11501516	2022-02-17	SK-Roy Romanow Provincial Laboratory	National Microbiology Laboratory (NML)	Anna Majer et al
Canada/SK-NML-375166/2022	EPI_ISL_11501517	2022-02-15	SK-Roy Romanow Provincial Laboratory	National Microbiology Laboratory (NML)	Anna Majer et al
Canada/SK-NML-375167/2022	EPI_ISL_11501518	2022-02-11	SK-Roy Romanow Provincial Laboratory	National Microbiology Laboratory (NML)	Anna Majer et al
Canada/SK-NML-375182/2022	EPI_ISL_11501531	2022-02-18	SK-Roy Romanow Provincial Laboratory	National Microbiology Laboratory (NML)	Anna Majer et al
Canada/SK-NML-375184/2022	EPI_ISL_11501532	2022-02-16	SK-Roy Romanow Provincial Laboratory	National Microbiology Laboratory (NML)	Anna Majer et al
Canada/SK-NML-375186/2022	EPI_ISL_11501534	2022-02-16	SK-Roy Romanow Provincial Laboratory	National Microbiology Laboratory (NML)	Anna Majer et al
Canada/SK-NML-375190/2022	EPI_ISL_11501538	2022-02-15	SK-Roy Romanow Provincial Laboratory	National Microbiology Laboratory (NML)	Anna Majer et al
Canada/SK-NML-375192/2022	EPI_ISL_11501539	2022-02-25	SK-Roy Romanow Provincial Laboratory	National Microbiology Laboratory (NML)	Anna Majer et al
Canada/SK-NML-375196/2022	EPI_ISL_11501543	2022-02-24	SK-Roy Romanow Provincial Laboratory	National Microbiology Laboratory (NML)	Anna Majer et al
Canada/SK-NML-375198/2022	EPI_ISL_11501544	2022-02-25	SK-Roy Romanow Provincial Laboratory	National Microbiology Laboratory (NML)	Anna Majer et al
Canada/SK-NML-375201/2022	EPI_ISL_11501547	2022-02-21	SK-Roy Romanow Provincial Laboratory	National Microbiology Laboratory (NML)	Anna Majer et al
Canada/SK-NML-375202/2022	EPI_ISL_11501548	2022-02-21	SK-Roy Romanow Provincial Laboratory	National Microbiology Laboratory (NML)	Anna Majer et al
Canada/SK-NML-375203/2022	EPI_ISL_11501549	2022-02-25	SK-Roy Romanow Provincial Laboratory	National Microbiology Laboratory (NML)	Anna Majer et al
Canada/SK-NML-375204/2022	EPI_ISL_11501550	2022-02-25	SK-Roy Romanow Provincial Laboratory	National Microbiology Laboratory (NML)	Anna Majer et al
Canada/SK-NML-375205/2022	EPI_ISL_11501551	2022-02-25	SK-Roy Romanow Provincial Laboratory	National Microbiology Laboratory (NML)	Anna Majer et al
Canada/SK-NML-375216/2022	EPI_ISL_11501558	2022-02-26	SK-Roy Romanow Provincial Laboratory	National Microbiology Laboratory (NML)	Anna Majer et al
Canada/SK-NML-375219/2022	EPI_ISL_11501560	2022-02-26	SK-Roy Romanow Provincial Laboratory	National Microbiology Laboratory (NML)	Anna Majer et al
Canada/SK-NML-375220/2022	EPI_ISL_11501561	2022-02-26	SK-Roy Romanow Provincial Laboratory	National Microbiology Laboratory (NML)	Anna Majer et al
Canada/SK-NML-375222/2022	EPI_ISL_11501563	2022-02-26	SK-Roy Romanow Provincial Laboratory	National Microbiology Laboratory (NML)	Anna Majer et al
Canada/SK-NML-375223/2022	EPI_ISL_11501564	2022-02-24	SK-Roy Romanow Provincial Laboratory	National Microbiology Laboratory (NML)	Anna Majer et al
Canada/SK-NML-375230/2022	EPI_ISL_11501570	2022-02-28	SK-Roy Romanow Provincial Laboratory	National Microbiology Laboratory (NML)	Anna Majer et al
Canada/SK-NML-375236/2022	EPI_ISL_11501576	2022-02-28	SK-Roy Romanow Provincial Laboratory	National Microbiology Laboratory (NML)	Anna Majer et al
Canada/SK-NML-375237/2022	EPI_ISL_11501577	2022-02-20	SK-Roy Romanow Provincial Laboratory	National Microbiology Laboratory (NML)	Anna Majer et al
Canada/SK-NML-375241/2022	EPI_ISL_11501580	2022-02-28	SK-Roy Romanow Provincial Laboratory	National Microbiology Laboratory (NML)	Anna Majer et al
Canada/SK-NML-375250/2022	EPI_ISL_11501588	2022-02-28	SK-Roy Romanow Provincial Laboratory	National Microbiology Laboratory (NML)	Anna Majer et al
Canada/SK-NML-382810/2022	EPI_ISL_11796662	2022-03-06	SK-Roy Romanow Provincial Laboratory	National Microbiology Laboratory (NML)	Anna Majer et al
Canada/SK-NML-382814/2022	EPI_ISL_11796665	2022-03-05	SK-Roy Romanow Provincial Laboratory	National Microbiology Laboratory (NML)	Anna Majer et al
Canada/SK-NML-382820/2022	EPI_ISL_11796670	2022-03-04	SK-Roy Romanow Provincial Laboratory	National Microbiology Laboratory (NML)	Anna Majer et al
Canada/SK-NML-382826/2022	EPI_ISL_11796674	2022-03-05	SK-Roy Romanow Provincial Laboratory	National Microbiology Laboratory (NML)	Anna Majer et al
Canada/SK-NML-382828/2022	EPI_ISL_11796675	2022-03-05	SK-Roy Romanow Provincial Laboratory	National Microbiology Laboratory (NML)	Anna Majer et al
Canada/SK-NML-382829/2022	EPI_ISL_11796676	2022-03-05	SK-Roy Romanow Provincial Laboratory	National Microbiology Laboratory (NML)	Anna Majer et al
Canada/SK-NML-382831/2022	EPI_ISL_11796677	2022-03-05	SK-Roy Romanow Provincial Laboratory	National Microbiology Laboratory (NML)	Anna Majer et al
Canada/SK-NML-382833/2022	EPI_ISL_11796678	2022-03-06	SK-Roy Romanow Provincial Laboratory	National Microbiology Laboratory (NML)	Anna Majer et al
Canada/SK-NML-382835/2022	EPI_ISL_11796679	2022-03-05	SK-Roy Romanow Provincial Laboratory	National Microbiology Laboratory (NML)	Anna Majer et al
Canada/SK-NML-382841/2022	EPI_ISL_11796680	2022-03-07	SK-Roy Romanow Provincial Laboratory	National Microbiology Laboratory (NML)	Anna Majer et al
Canada/SK-NML-382842/2022	EPI_ISL_11796681	2022-03-04	SK-Roy Romanow Provincial Laboratory	National Microbiology Laboratory (NML)	Anna Majer et al
Canada/SK-NML-382849/2022	EPI_ISL_11796685	2022-03-06	SK-Roy Romanow Provincial Laboratory	National Microbiology Laboratory (NML)	Anna Majer et al
Canada/SK-NML-382856/2022	EPI_ISL_11796690	2022-03-05	SK-Roy Romanow Provincial Laboratory	National Microbiology Laboratory (NML)	Anna Majer et al
Canada/SK-NML-382858/2022	EPI_ISL_11796692	2022-03-06	SK-Roy Romanow Provincial Laboratory	National Microbiology Laboratory (NML)	Anna Majer et al
Canada/SK-NML-382863/2022	EPI_ISL_11796695	2022-03-07	SK-Roy Romanow Provincial Laboratory	National Microbiology Laboratory (NML)	Anna Majer et al
Canada/SK-NML-382865/2022	EPI_ISL_11796697	2022-03-07	SK-Roy Romanow Provincial Laboratory	National Microbiology Laboratory (NML)	Anna Majer et al
Canada/SK-NML-382868/2022	EPI_ISL_11796700	2022-03-07	SK-Roy Romanow Provincial Laboratory	National Microbiology Laboratory (NML)	Anna Majer et al
Canada/SK-NML-382876/2022	EPI_ISL_11796706	2022-03-07	SK-Roy Romanow Provincial Laboratory	National Microbiology Laboratory (NML)	Anna Majer et al
Canada/SK-NML-382885/2022	EPI_ISL_11796712	2022-03-06	SK-Roy Romanow Provincial Laboratory	National Microbiology Laboratory (NML)	Anna Majer et al
Canada/SK-NML-382886/2022	EPI_ISL_11796713	2022-03-04	SK-Roy Romanow Provincial Laboratory	National Microbiology Laboratory (NML)	Anna Majer et al
Canada/SK-NML-382888/2022	EPI_ISL_11796715	2022-03-03	SK-Roy Romanow Provincial Laboratory	National Microbiology Laboratory (NML)	Anna Majer et al
Canada/SK-NML-382895/2022	EPI_ISL_11796718	2022-03-05	SK-Roy Romanow Provincial Laboratory	National Microbiology Laboratory (NML)	Anna Majer et al
Canada/SK-NML-382897/2022	EPI_ISL_11796719	2022-03-07	SK-Roy Romanow Provincial Laboratory	National Microbiology Laboratory (NML)	Anna Majer et al
Canada/SK-NML-382901/2022	EPI_ISL_11796721	2022-03-05	SK-Roy Romanow Provincial Laboratory	National Microbiology Laboratory (NML)	Anna Majer et al
Canada/SK-NML-387149/2022	EPI_ISL_11796723	2022-03-11	SK-Roy Romanow Provincial Laboratory	National Microbiology Laboratory (NML)	Anna Majer et al
Canada/SK-NML-387152/2022	EPI_ISL_11796726	2022-03-09	SK-Roy Romanow Provincial Laboratory	National Microbiology Laboratory (NML)	Anna Majer et al
Canada/SK-NML-387161/2022	EPI_ISL_11796732	2022-03-11	SK-Roy Romanow Provincial Laboratory	National Microbiology Laboratory (NML)	Anna Majer et al
Canada/SK-NML-387162/2022	EPI_ISL_11796733	2022-03-11	SK-Roy Romanow Provincial Laboratory	National Microbiology Laboratory (NML)	Anna Majer et al
Canada/SK-NML-387165/2022	EPI_ISL_11796735	2022-03-11	SK-Roy Romanow Provincial Laboratory	National Microbiology Laboratory (NML)	Anna Majer et al
Canada/SK-NML-387170/2022	EPI_ISL_11796737	2022-03-10	SK-Roy Romanow Provincial Laboratory	National Microbiology Laboratory (NML)	Anna Majer et al
Canada/SK-NML-387172/2022	EPI_ISL_11796738	2022-03-10	SK-Roy Romanow Provincial Laboratory	National Microbiology Laboratory (NML)	Anna Majer et al
Canada/SK-NML-387173/2022	EPI_ISL_11796739	2022-03-11	SK-Roy Romanow Provincial Laboratory	National Microbiology Laboratory (NML)	Anna Majer et al
Canada/SK-NML-387178/2022	EPI_ISL_11796743	2022-03-11	SK-Roy Romanow Provincial Laboratory	National Microbiology Laboratory (NML)	Anna Majer et al
Canada/SK-NML-387180/2022	EPI_ISL_11796745	2022-03-10	SK-Roy Romanow Provincial Laboratory	National Microbiology Laboratory (NML)	Anna Majer et al
Canada/SK-NML-387182/2022	EPI_ISL_11796747	2022-03-11	SK-Roy Romanow Provincial Laboratory	National Microbiology Laboratory (NML)	Anna Majer et al
Canada/SK-NML-387185/2022	EPI_ISL_11796749	2022-03-11	SK-Roy Romanow Provincial Laboratory	National Microbiology Laboratory (NML)	Anna Majer et al
Canada/SK-NML-387187/2022	EPI_ISL_11796751	2022-03-11	SK-Roy Romanow Provincial Laboratory	National Microbiology Laboratory (NML)	Anna Majer et al
Canada/SK-NML-387188/2022	EPI_ISL_11796752	2022-03-11	SK-Roy Romanow Provincial Laboratory	National Microbiology Laboratory (NML)	Anna Majer et al
Canada/SK-NML-387194/2022	EPI_ISL_11796756	2022-03-13	SK-Roy Romanow Provincial Laboratory	National Microbiology Laboratory (NML)	Anna Majer et al
Canada/SK-NML-387195/2022	EPI_ISL_11796757	2022-03-13	SK-Roy Romanow Provincial Laboratory	National Microbiology Laboratory (NML)	Anna Majer et al
Canada/SK-NML-387200/2022	EPI_ISL_11796759	2022-03-13	SK-Roy Romanow Provincial Laboratory	National Microbiology Laboratory (NML)	Anna Majer et al
Canada/SK-NML-387205/2022	EPI_ISL_11796764	2022-03-11	SK-Roy Romanow Provincial Laboratory	National Microbiology Laboratory (NML)	Anna Majer et al
Canada/SK-NML-387207/2022	EPI_ISL_11796766	2022-03-09	SK-Roy Romanow Provincial Laboratory	National Microbiology Laboratory (NML)	Anna Majer et al
Canada/SK-NML-387209/2022	EPI_ISL_11796768	2022-03-06	SK-Roy Romanow Provincial Laboratory	National Microbiology Laboratory (NML)	Anna Majer et al
Canada/SK-NML-387210/2022	EPI_ISL_11796769	2022-03-02	SK-Roy Romanow Provincial Laboratory	National Microbiology Laboratory (NML)	Anna Majer et al
Canada/SK-NML-387211/2022	EPI_ISL_11796770	2022-03-03	SK-Roy Romanow Provincial Laboratory	National Microbiology Laboratory (NML)	Anna Majer et al
Canada/SK-NML-387216/2022	EPI_ISL_11796773	2022-03-02	SK-Roy Romanow Provincial Laboratory	National Microbiology Laboratory (NML)	Anna Majer et al
Canada/SK-NML-387217/2022	EPI_ISL_11796774	2022-03-05	SK-Roy Romanow Provincial Laboratory	National Microbiology Laboratory (NML)	Anna Majer et al
Canada/SK-NML-387218/2022	EPI_ISL_11796775	2022-03-08	SK-Roy Romanow Provincial Laboratory	National Microbiology Laboratory (NML)	Anna Majer et al
Canada/SK-NML-387225/2022	EPI_ISL_11796779	2022-03-09	SK-Roy Romanow Provincial Laboratory	National Microbiology Laboratory (NML)	Anna Majer et al
Canada/SK-NML-387228/2022	EPI_ISL_11796780	2022-03-09	SK-Roy Romanow Provincial Laboratory	National Microbiology Laboratory (NML)	Anna Majer et al
Canada/SK-NML-387229/2022	EPI_ISL_11796781	2022-03-09	SK-Roy Romanow Provincial Laboratory	National Microbiology Laboratory (NML)	Anna Majer et al
Canada/SK-NML-387230/2022	EPI_ISL_11796782	2022-03-10	SK-Roy Romanow Provincial Laboratory	National Microbiology Laboratory (NML)	Anna Majer et al
Canada/SK-NML-387241/2022	EPI_ISL_11796786	2022-03-11	SK-Roy Romanow Provincial Laboratory	National Microbiology Laboratory (NML)	Anna Majer et al
Canada/SK-NML-387243/2022	EPI_ISL_11796787	2022-03-11	SK-Roy Romanow Provincial Laboratory	National Microbiology Laboratory (NML)	Anna Majer et al
Canada/SK-NML-387245/2022	EPI_ISL_11796789	2022-03-11	SK-Roy Romanow Provincial Laboratory	National Microbiology Laboratory (NML)	Anna Majer et al
Canada/SK-NML-387247/2022	EPI_ISL_11796790	2022-03-12	SK-Roy Romanow Provincial Laboratory	National Microbiology Laboratory (NML)	Anna Majer et al
Canada/SK-NML-387248/2022	EPI_ISL_11796791	2022-03-11	SK-Roy Romanow Provincial Laboratory	National Microbiology Laboratory (NML)	Anna Majer et al
Canada/SK-NML-387251/2022	EPI_ISL_11796792	2022-03-14	SK-Roy Romanow Provincial Laboratory	National Microbiology Laboratory (NML)	Anna Majer et al
Canada/SK-NML-387256/2022	EPI_ISL_11796793	2022-03-11	SK-Roy Romanow Provincial Laboratory	National Microbiology Laboratory (NML)	Anna Majer et al
Canada/SK-NML-387257/2022	EPI_ISL_11796794	2022-03-12	SK-Roy Romanow Provincial Laboratory	National Microbiology Laboratory (NML)	Anna Majer et al
Canada/SK-NML-387263/2022	EPI_ISL_11796798	2022-03-12	SK-Roy Romanow Provincial Laboratory	National Microbiology Laboratory (NML)	Anna Majer et al
Canada/SK-NML-387264/2022	EPI_ISL_11796799	2022-03-12	SK-Roy Romanow Provincial Laboratory	National Microbiology Laboratory (NML)	Anna Majer et al
Canada/SK-NML-387267/2022	EPI_ISL_11796801	2022-03-12	SK-Roy Romanow Provincial Laboratory	National Microbiology Laboratory (NML)	Anna Majer et al
Canada/SK-NML-387269/2022	EPI_ISL_11796803	2022-03-13	SK-Roy Romanow Provincial Laboratory	National Microbiology Laboratory (NML)	Anna Majer et al
Canada/SK-NML-387271/2022	EPI_ISL_11796804	2022-03-13	SK-Roy Romanow Provincial Laboratory	National Microbiology Laboratory (NML)	Anna Majer et al
Canada/SK-NML-387272/2022	EPI_ISL_11796805	2022-03-13	SK-Roy Romanow Provincial Laboratory	National Microbiology Laboratory (NML)	Anna Majer et al
Canada/SK-NML-387290/2022	EPI_ISL_11796813	2022-03-11	SK-Roy Romanow Provincial Laboratory	National Microbiology Laboratory (NML)	Anna Majer et al
Canada/SK-NML-387291/2022	EPI_ISL_11796814	2022-03-10	SK-Roy Romanow Provincial Laboratory	National Microbiology Laboratory (NML)	Anna Majer et al
Canada/SK-NML-387296/2022	EPI_ISL_11796817	2022-03-12	SK-Roy Romanow Provincial Laboratory	National Microbiology Laboratory (NML)	Anna Majer et al
Canada/SK-NML-387304/2022	EPI_ISL_11796822	2022-03-12	SK-Roy Romanow Provincial Laboratory	National Microbiology Laboratory (NML)	Anna Majer et al
Canada/SK-NML-387313/2022	EPI_ISL_11796826	2022-03-13	SK-Roy Romanow Provincial Laboratory	National Microbiology Laboratory (NML)	Anna Majer et al
Canada/SK-NML-387325/2022	EPI_ISL_11796830	2022-03-11	SK-Roy Romanow Provincial Laboratory	National Microbiology Laboratory (NML)	Anna Majer et al
Canada/SK-NML-387331/2022	EPI_ISL_11796831	2022-03-13	SK-Roy Romanow Provincial Laboratory	National Microbiology Laboratory (NML)	Anna Majer et al
Canada/SK-NML-387337/2022	EPI_ISL_11796835	2022-03-14	SK-Roy Romanow Provincial Laboratory	National Microbiology Laboratory (NML)	Anna Majer et al
Canada/SK-NML-387342/2022	EPI_ISL_11796837	2022-03-12	SK-Roy Romanow Provincial Laboratory	National Microbiology Laboratory (NML)	Anna Majer et al
Canada/SK-NML-387343/2022	EPI_ISL_11796838	2022-03-12	SK-Roy Romanow Provincial Laboratory	National Microbiology Laboratory (NML)	Anna Majer et al
Canada/SK-NML-387356/2022	EPI_ISL_11796844	2022-03-09	SK-Roy Romanow Provincial Laboratory	National Microbiology Laboratory (NML)	Anna Majer et al
Canada/SK-NML-387357/2022	EPI_ISL_11796845	2022-03-09	SK-Roy Romanow Provincial Laboratory	National Microbiology Laboratory (NML)	Anna Majer et al
Canada/SK-NML-387359/2022	EPI_ISL_11796846	2022-03-10	SK-Roy Romanow Provincial Laboratory	National Microbiology Laboratory (NML)	Anna Majer et al
Canada/SK-NML-387361/2022	EPI_ISL_11796847	2022-03-09	SK-Roy Romanow Provincial Laboratory	National Microbiology Laboratory (NML)	Anna Majer et al
Canada/SK-NML-387363/2022	EPI_ISL_11796849	2022-03-09	SK-Roy Romanow Provincial Laboratory	National Microbiology Laboratory (NML)	Anna Majer et al
Canada/SK-NML-387364/2022	EPI_ISL_11796850	2022-03-10	SK-Roy Romanow Provincial Laboratory	National Microbiology Laboratory (NML)	Anna Majer et al
Canada/SK-NML-387365/2022	EPI_ISL_11796851	2022-03-10	SK-Roy Romanow Provincial Laboratory	National Microbiology Laboratory (NML)	Anna Majer et al
Canada/SK-NML-387370/2022	EPI_ISL_11796852	2022-03-11	SK-Roy Romanow Provincial Laboratory	National Microbiology Laboratory (NML)	Anna Majer et al
Canada/SK-NML-387374/2022	EPI_ISL_11796854	2022-03-11	SK-Roy Romanow Provincial Laboratory	National Microbiology Laboratory (NML)	Anna Majer et al
Canada/SK-NML-387385/2022	EPI_ISL_11796857	2022-03-14	SK-Roy Romanow Provincial Laboratory	National Microbiology Laboratory (NML)	Anna Majer et al
Canada/SK-NML-387390/2022	EPI_ISL_11796860	2022-03-13	SK-Roy Romanow Provincial Laboratory	National Microbiology Laboratory (NML)	Anna Majer et al
Canada/SK-NML-387392/2022	EPI_ISL_11796861	2022-03-13	SK-Roy Romanow Provincial Laboratory	National Microbiology Laboratory (NML)	Anna Majer et al
Canada/SK-NML-387396/2022	EPI_ISL_11796865	2022-03-14	SK-Roy Romanow Provincial Laboratory	National Microbiology Laboratory (NML)	Anna Majer et al
Canada/SK-NML-387397/2022	EPI_ISL_11796866	2022-03-14	SK-Roy Romanow Provincial Laboratory	National Microbiology Laboratory (NML)	Anna Majer et al
Canada/SK-NML-387398/2022	EPI_ISL_11796867	2022-03-14	SK-Roy Romanow Provincial Laboratory	National Microbiology Laboratory (NML)	Anna Majer et al
Canada/SK-NML-387399/2022	EPI_ISL_11796868	2022-03-14	SK-Roy Romanow Provincial Laboratory	National Microbiology Laboratory (NML)	Anna Majer et al
Canada/SK-NML-387402/2022	EPI_ISL_11796870	2022-03-10	SK-Roy Romanow Provincial Laboratory	National Microbiology Laboratory (NML)	Anna Majer et al
Canada/SK-NML-387404/2022	EPI_ISL_11796871	2022-03-10	SK-Roy Romanow Provincial Laboratory	National Microbiology Laboratory (NML)	Anna Majer et al
Canada/SK-NML-387406/2022	EPI_ISL_11796873	2022-03-14	SK-Roy Romanow Provincial Laboratory	National Microbiology Laboratory (NML)	Anna Majer et al
Canada/SK-NML-387409/2022	EPI_ISL_11796876	2022-03-14	SK-Roy Romanow Provincial Laboratory	National Microbiology Laboratory (NML)	Anna Majer et al
Canada/SK-NML-387410/2022	EPI_ISL_11796877	2022-03-14	SK-Roy Romanow Provincial Laboratory	National Microbiology Laboratory (NML)	Anna Majer et al
Canada/SK-NML-387411/2022	EPI_ISL_11796878	2022-03-14	SK-Roy Romanow Provincial Laboratory	National Microbiology Laboratory (NML)	Anna Majer et al
Canada/SK-NML-387413/2022	EPI_ISL_11796880	2022-03-14	SK-Roy Romanow Provincial Laboratory	National Microbiology Laboratory (NML)	Anna Majer et al
Canada/SK-NML-387414/2022	EPI_ISL_11796881	2022-03-14	SK-Roy Romanow Provincial Laboratory	National Microbiology Laboratory (NML)	Anna Majer et al
Canada/SK-NML-387416/2022	EPI_ISL_11796883	2022-03-14	SK-Roy Romanow Provincial Laboratory	National Microbiology Laboratory (NML)	Anna Majer et al
Canada/SK-NML-387417/2022	EPI_ISL_12005453	2022-03-14	SK-Roy Romanow Provincial Laboratory	National Microbiology Laboratory (NML)	Anna Majer et al
Canada/SK-NML-387419/2022	EPI_ISL_11796885	2022-03-14	SK-Roy Romanow Provincial Laboratory	National Microbiology Laboratory (NML)	Anna Majer et al
Canada/SK-NML-387421/2022	EPI_ISL_11796887	2022-03-12	SK-Roy Romanow Provincial Laboratory	National Microbiology Laboratory (NML)	Anna Majer et al
Canada/SK-NML-387426/2022	EPI_ISL_11796890	2022-03-14	SK-Roy Romanow Provincial Laboratory	National Microbiology Laboratory (NML)	Anna Majer et al
Canada/SK-NML-393572/2022	EPI_ISL_12005457	2022-03-16	SK-Roy Romanow Provincial Laboratory	National Microbiology Laboratory (NML)	Anna Majer et al
Canada/SK-NML-393575/2022	EPI_ISL_12005460	2022-03-19	SK-Roy Romanow Provincial Laboratory	National Microbiology Laboratory (NML)	Anna Majer et al
Canada/SK-NML-393583/2022	EPI_ISL_12005463	2022-03-20	SK-Roy Romanow Provincial Laboratory	National Microbiology Laboratory (NML)	Anna Majer et al
Canada/SK-NML-393590/2022	EPI_ISL_12005467	2022-03-19	SK-Roy Romanow Provincial Laboratory	National Microbiology Laboratory (NML)	Anna Majer et al
Canada/SK-NML-393592/2022	EPI_ISL_12005469	2022-03-18	SK-Roy Romanow Provincial Laboratory	National Microbiology Laboratory (NML)	Anna Majer et al
Canada/SK-NML-393601/2022	EPI_ISL_12005473	2022-03-20	SK-Roy Romanow Provincial Laboratory	National Microbiology Laboratory (NML)	Anna Majer et al
Canada/SK-NML-393615/2022	EPI_ISL_12005480	2022-03-18	SK-Roy Romanow Provincial Laboratory	National Microbiology Laboratory (NML)	Anna Majer et al
Canada/SK-NML-393617/2022	EPI_ISL_12005481	2022-03-19	SK-Roy Romanow Provincial Laboratory	National Microbiology Laboratory (NML)	Anna Majer et al
Canada/SK-NML-393631/2022	EPI_ISL_12005490	2022-03-20	SK-Roy Romanow Provincial Laboratory	National Microbiology Laboratory (NML)	Anna Majer et al
Canada/SK-NML-393634/2022	EPI_ISL_12005492	2022-03-15	SK-Roy Romanow Provincial Laboratory	National Microbiology Laboratory (NML)	Anna Majer et al
Canada/SK-NML-393636/2022	EPI_ISL_12005494	2022-03-15	SK-Roy Romanow Provincial Laboratory	National Microbiology Laboratory (NML)	Anna Majer et al
Canada/SK-NML-393652/2022	EPI_ISL_12005507	2022-03-16	SK-Roy Romanow Provincial Laboratory	National Microbiology Laboratory (NML)	Anna Majer et al
Canada/SK-NML-393654/2022	EPI_ISL_12005509	2022-03-16	SK-Roy Romanow Provincial Laboratory	National Microbiology Laboratory (NML)	Anna Majer et al
Canada/SK-NML-393655/2022	EPI_ISL_12005510	2022-03-16	SK-Roy Romanow Provincial Laboratory	National Microbiology Laboratory (NML)	Anna Majer et al
Canada/SK-NML-393665/2022	EPI_ISL_12005515	2022-03-18	SK-Roy Romanow Provincial Laboratory	National Microbiology Laboratory (NML)	Anna Majer et al
Canada/SK-NML-393666/2022	EPI_ISL_12005516	2022-03-18	SK-Roy Romanow Provincial Laboratory	National Microbiology Laboratory (NML)	Anna Majer et al
Canada/SK-NML-393667/2022	EPI_ISL_12005517	2022-03-18	SK-Roy Romanow Provincial Laboratory	National Microbiology Laboratory (NML)	Anna Majer et al
Canada/SK-NML-393673/2022	EPI_ISL_12005519	2022-03-17	SK-Roy Romanow Provincial Laboratory	National Microbiology Laboratory (NML)	Anna Majer et al
Canada/SK-NML-393685/2022	EPI_ISL_12005527	2022-03-20	SK-Roy Romanow Provincial Laboratory	National Microbiology Laboratory (NML)	Anna Majer et al
Canada/SK-NML-393686/2022	EPI_ISL_12005528	2022-03-20	SK-Roy Romanow Provincial Laboratory	National Microbiology Laboratory (NML)	Anna Majer et al
Canada/SK-NML-393694/2022	EPI_ISL_12005532	2022-03-18	SK-Roy Romanow Provincial Laboratory	National Microbiology Laboratory (NML)	Anna Majer et al
Canada/SK-NML-393698/2022	EPI_ISL_12005534	2022-03-14	SK-Roy Romanow Provincial Laboratory	National Microbiology Laboratory (NML)	Anna Majer et al
Canada/SK-NML-393699/2022	EPI_ISL_12005535	2022-03-12	SK-Roy Romanow Provincial Laboratory	National Microbiology Laboratory (NML)	Anna Majer et al
Canada/SK-NML-393700/2022	EPI_ISL_12005536	2022-03-13	SK-Roy Romanow Provincial Laboratory	National Microbiology Laboratory (NML)	Anna Majer et al
Canada/SK-NML-393701/2022	EPI_ISL_12005537	2022-03-18	SK-Roy Romanow Provincial Laboratory	National Microbiology Laboratory (NML)	Anna Majer et al
Canada/SK-NML-393703/2022	EPI_ISL_12005538	2022-03-21	SK-Roy Romanow Provincial Laboratory	National Microbiology Laboratory (NML)	Anna Majer et al
Canada/SK-NML-393705/2022	EPI_ISL_12005539	2022-03-21	SK-Roy Romanow Provincial Laboratory	National Microbiology Laboratory (NML)	Anna Majer et al
Canada/SK-NML-393732/2022	EPI_ISL_12005547	2022-03-21	SK-Roy Romanow Provincial Laboratory	National Microbiology Laboratory (NML)	Anna Majer et al
Canada/SK-NML-393734/2022	EPI_ISL_12005548	2022-03-21	SK-Roy Romanow Provincial Laboratory	National Microbiology Laboratory (NML)	Anna Majer et al
Canada/SK-NML-393753/2022	EPI_ISL_12005557	2022-03-15	SK-Roy Romanow Provincial Laboratory	National Microbiology Laboratory (NML)	Anna Majer et al
Canada/SK-NML-393758/2022	EPI_ISL_12005560	2022-03-16	SK-Roy Romanow Provincial Laboratory	National Microbiology Laboratory (NML)	Anna Majer et al
Canada/SK-NML-393762/2022	EPI_ISL_12005563	2022-03-17	SK-Roy Romanow Provincial Laboratory	National Microbiology Laboratory (NML)	Anna Majer et al
Canada/SK-NML-393764/2022	EPI_ISL_12005565	2022-03-17	SK-Roy Romanow Provincial Laboratory	National Microbiology Laboratory (NML)	Anna Majer et al
Canada/SK-NML-393766/2022	EPI_ISL_12005566	2022-03-18	SK-Roy Romanow Provincial Laboratory	National Microbiology Laboratory (NML)	Anna Majer et al
Canada/SK-NML-393767/2022	EPI_ISL_12005567	2022-03-17	SK-Roy Romanow Provincial Laboratory	National Microbiology Laboratory (NML)	Anna Majer et al
Canada/SK-NML-393769/2022	EPI_ISL_12005568	2022-03-16	SK-Roy Romanow Provincial Laboratory	National Microbiology Laboratory (NML)	Anna Majer et al
Canada/SK-NML-393770/2022	EPI_ISL_12005569	2022-03-16	SK-Roy Romanow Provincial Laboratory	National Microbiology Laboratory (NML)	Anna Majer et al
Canada/SK-NML-393773/2022	EPI_ISL_12005570	2022-03-17	SK-Roy Romanow Provincial Laboratory	National Microbiology Laboratory (NML)	Anna Majer et al
Canada/SK-NML-393776/2022	EPI_ISL_12005572	2022-03-16	SK-Roy Romanow Provincial Laboratory	National Microbiology Laboratory (NML)	Anna Majer et al
Canada/SK-NML-393777/2022	EPI_ISL_12005573	2022-03-17	SK-Roy Romanow Provincial Laboratory	National Microbiology Laboratory (NML)	Anna Majer et al
Canada/SK-NML-393778/2022	EPI_ISL_12005574	2022-03-16	SK-Roy Romanow Provincial Laboratory	National Microbiology Laboratory (NML)	Anna Majer et al
Canada/SK-NML-393780/2022	EPI_ISL_12005575	2022-03-17	SK-Roy Romanow Provincial Laboratory	National Microbiology Laboratory (NML)	Anna Majer et al
Canada/SK-NML-393781/2022	EPI_ISL_12005576	2022-03-16	SK-Roy Romanow Provincial Laboratory	National Microbiology Laboratory (NML)	Anna Majer et al
Canada/SK-NML-393786/2022	EPI_ISL_12005578	2022-03-19	SK-Roy Romanow Provincial Laboratory	National Microbiology Laboratory (NML)	Anna Majer et al
Canada/SK-NML-393789/2022	EPI_ISL_12005581	2022-03-19	SK-Roy Romanow Provincial Laboratory	National Microbiology Laboratory (NML)	Anna Majer et al
Canada/SK-NML-393790/2022	EPI_ISL_12005582	2022-03-18	SK-Roy Romanow Provincial Laboratory	National Microbiology Laboratory (NML)	Anna Majer et al
Canada/SK-NML-393796/2022	EPI_ISL_12005587	2022-03-17	SK-Roy Romanow Provincial Laboratory	National Microbiology Laboratory (NML)	Anna Majer et al
Canada/SK-NML-393798/2022	EPI_ISL_12005589	2022-03-20	SK-Roy Romanow Provincial Laboratory	National Microbiology Laboratory (NML)	Anna Majer et al
Canada/SK-NML-393814/2022	EPI_ISL_12005597	2022-03-18	SK-Roy Romanow Provincial Laboratory	National Microbiology Laboratory (NML)	Anna Majer et al
Canada/SK-NML-393817/2022	EPI_ISL_12005599	2022-03-21	SK-Roy Romanow Provincial Laboratory	National Microbiology Laboratory (NML)	Anna Majer et al
Canada/SK-NML-393824/2022	EPI_ISL_12005602	2022-03-21	SK-Roy Romanow Provincial Laboratory	National Microbiology Laboratory (NML)	Anna Majer et al
Canada/SK-NML-393826/2022	EPI_ISL_12005604	2022-03-19	SK-Roy Romanow Provincial Laboratory	National Microbiology Laboratory (NML)	Anna Majer et al
Canada/SK-NML-393829/2022	EPI_ISL_12005606	2022-03-18	SK-Roy Romanow Provincial Laboratory	National Microbiology Laboratory (NML)	Anna Majer et al
Canada/SK-NML-393830/2022	EPI_ISL_12005607	2022-03-20	SK-Roy Romanow Provincial Laboratory	National Microbiology Laboratory (NML)	Anna Majer et al
Canada/SK-NML-393833/2022	EPI_ISL_12005608	2022-03-21	SK-Roy Romanow Provincial Laboratory	National Microbiology Laboratory (NML)	Anna Majer et al
Canada/SK-NML-393837/2022	EPI_ISL_12005611	2022-03-21	SK-Roy Romanow Provincial Laboratory	National Microbiology Laboratory (NML)	Anna Majer et al
Canada/SK-NML-398494/2022	EPI_ISL_12005614	2022-03-23	SK-Roy Romanow Provincial Laboratory	National Microbiology Laboratory (NML)	Anna Majer et al
Canada/SK-NML-398495/2022	EPI_ISL_12005615	2022-03-23	SK-Roy Romanow Provincial Laboratory	National Microbiology Laboratory (NML)	Anna Majer et al
Canada/SK-NML-398501/2022	EPI_ISL_12005621	2022-03-23	SK-Roy Romanow Provincial Laboratory	National Microbiology Laboratory (NML)	Anna Majer et al
Canada/SK-NML-398504/2022	EPI_ISL_12005624	2022-03-23	SK-Roy Romanow Provincial Laboratory	National Microbiology Laboratory (NML)	Anna Majer et al
Canada/SK-NML-398511/2022	EPI_ISL_12005631	2022-03-18	SK-Roy Romanow Provincial Laboratory	National Microbiology Laboratory (NML)	Anna Majer et al
Canada/SK-NML-398519/2022	EPI_ISL_12005639	2022-03-21	SK-Roy Romanow Provincial Laboratory	National Microbiology Laboratory (NML)	Anna Majer et al
Canada/SK-NML-398521/2022	EPI_ISL_12005641	2022-03-20	SK-Roy Romanow Provincial Laboratory	National Microbiology Laboratory (NML)	Anna Majer et al
Canada/SK-NML-398526/2022	EPI_ISL_12005646	2022-03-23	SK-Roy Romanow Provincial Laboratory	National Microbiology Laboratory (NML)	Anna Majer et al
Canada/SK-NML-398530/2022	EPI_ISL_12005650	2022-03-23	SK-Roy Romanow Provincial Laboratory	National Microbiology Laboratory (NML)	Anna Majer et al
Canada/SK-NML-398531/2022	EPI_ISL_12005651	2022-03-23	SK-Roy Romanow Provincial Laboratory	National Microbiology Laboratory (NML)	Anna Majer et al
Canada/SK-NML-398532/2022	EPI_ISL_12005652	2022-03-23	SK-Roy Romanow Provincial Laboratory	National Microbiology Laboratory (NML)	Anna Majer et al
Canada/SK-NML-398534/2022	EPI_ISL_12005654	2022-03-22	SK-Roy Romanow Provincial Laboratory	National Microbiology Laboratory (NML)	Anna Majer et al
Canada/SK-NML-398537/2022	EPI_ISL_12005657	2022-03-22	SK-Roy Romanow Provincial Laboratory	National Microbiology Laboratory (NML)	Anna Majer et al
Canada/SK-NML-398539/2022	EPI_ISL_12005659	2022-03-23	SK-Roy Romanow Provincial Laboratory	National Microbiology Laboratory (NML)	Anna Majer et al
Canada/SK-NML-398541/2022	EPI_ISL_12005661	2022-03-24	SK-Roy Romanow Provincial Laboratory	National Microbiology Laboratory (NML)	Anna Majer et al
Canada/SK-NML-398542/2022	EPI_ISL_12005662	2022-03-24	SK-Roy Romanow Provincial Laboratory	National Microbiology Laboratory (NML)	Anna Majer et al
Canada/SK-NML-398543/2022	EPI_ISL_12005663	2022-03-23	SK-Roy Romanow Provincial Laboratory	National Microbiology Laboratory (NML)	Anna Majer et al
Canada/SK-NML-398544/2022	EPI_ISL_12005664	2022-03-22	SK-Roy Romanow Provincial Laboratory	National Microbiology Laboratory (NML)	Anna Majer et al
Canada/SK-NML-398547/2022	EPI_ISL_12005667	2022-03-22	SK-Roy Romanow Provincial Laboratory	National Microbiology Laboratory (NML)	Anna Majer et al
Canada/SK-NML-398548/2022	EPI_ISL_12005668	2022-03-22	SK-Roy Romanow Provincial Laboratory	National Microbiology Laboratory (NML)	Anna Majer et al
Canada/SK-NML-398551/2022	EPI_ISL_12005671	2022-03-24	SK-Roy Romanow Provincial Laboratory	National Microbiology Laboratory (NML)	Anna Majer et al
Canada/SK-NML-398554/2022	EPI_ISL_12005674	2022-03-24	SK-Roy Romanow Provincial Laboratory	National Microbiology Laboratory (NML)	Anna Majer et al
Canada/SK-NML-398557/2022	EPI_ISL_12005677	2022-03-24	SK-Roy Romanow Provincial Laboratory	National Microbiology Laboratory (NML)	Anna Majer et al
Canada/SK-NML-398559/2022	EPI_ISL_12005679	2022-03-23	SK-Roy Romanow Provincial Laboratory	National Microbiology Laboratory (NML)	Anna Majer et al
Canada/SK-NML-398560/2022	EPI_ISL_12005680	2022-03-23	SK-Roy Romanow Provincial Laboratory	National Microbiology Laboratory (NML)	Anna Majer et al
Canada/SK-NML-398574/2022	EPI_ISL_12005693	2022-03-23	SK-Roy Romanow Provincial Laboratory	National Microbiology Laboratory (NML)	Anna Majer et al
Canada/SK-NML-398578/2022	EPI_ISL_12005697	2022-03-25	SK-Roy Romanow Provincial Laboratory	National Microbiology Laboratory (NML)	Anna Majer et al
Canada/SK-NML-398596/2022	EPI_ISL_12005715	2022-03-21	SK-Roy Romanow Provincial Laboratory	National Microbiology Laboratory (NML)	Anna Majer et al
Canada/SK-NML-398598/2022	EPI_ISL_12005717	2022-03-19	SK-Roy Romanow Provincial Laboratory	National Microbiology Laboratory (NML)	Anna Majer et al
Canada/SK-NML-398601/2022	EPI_ISL_12005719	2022-03-21	SK-Roy Romanow Provincial Laboratory	National Microbiology Laboratory (NML)	Anna Majer et al
Canada/SK-NML-398602/2022	EPI_ISL_12005720	2022-03-21	SK-Roy Romanow Provincial Laboratory	National Microbiology Laboratory (NML)	Anna Majer et al
Canada/SK-NML-398603/2022	EPI_ISL_12005721	2022-03-20	SK-Roy Romanow Provincial Laboratory	National Microbiology Laboratory (NML)	Anna Majer et al
Canada/SK-NML-398604/2022	EPI_ISL_12005722	2022-03-20	SK-Roy Romanow Provincial Laboratory	National Microbiology Laboratory (NML)	Anna Majer et al
Canada/SK-NML-398605/2022	EPI_ISL_12005723	2022-03-20	SK-Roy Romanow Provincial Laboratory	National Microbiology Laboratory (NML)	Anna Majer et al
Canada/SK-NML-398606/2022	EPI_ISL_12005724	2022-03-20	SK-Roy Romanow Provincial Laboratory	National Microbiology Laboratory (NML)	Anna Majer et al
Canada/SK-NML-398610/2022	EPI_ISL_12005728	2022-03-20	SK-Roy Romanow Provincial Laboratory	National Microbiology Laboratory (NML)	Anna Majer et al
Canada/SK-NML-398612/2022	EPI_ISL_12005730	2022-03-22	SK-Roy Romanow Provincial Laboratory	National Microbiology Laboratory (NML)	Anna Majer et al
Canada/SK-NML-398613/2022	EPI_ISL_12005731	2022-03-22	SK-Roy Romanow Provincial Laboratory	National Microbiology Laboratory (NML)	Anna Majer et al
Canada/SK-NML-398617/2022	EPI_ISL_12005735	2022-03-22	SK-Roy Romanow Provincial Laboratory	National Microbiology Laboratory (NML)	Anna Majer et al
Canada/SK-NML-398618/2022	EPI_ISL_12005736	2022-03-23	SK-Roy Romanow Provincial Laboratory	National Microbiology Laboratory (NML)	Anna Majer et al
Canada/SK-NML-398623/2022	EPI_ISL_12005741	2022-03-24	SK-Roy Romanow Provincial Laboratory	National Microbiology Laboratory (NML)	Anna Majer et al
Canada/SK-NML-398624/2022	EPI_ISL_12005742	2022-03-24	SK-Roy Romanow Provincial Laboratory	National Microbiology Laboratory (NML)	Anna Majer et al
Canada/SK-NML-398628/2022	EPI_ISL_12005746	2022-03-23	SK-Roy Romanow Provincial Laboratory	National Microbiology Laboratory (NML)	Anna Majer et al
Canada/SK-NML-398630/2022	EPI_ISL_12005748	2022-03-22	SK-Roy Romanow Provincial Laboratory	National Microbiology Laboratory (NML)	Anna Majer et al
Canada/SK-NML-398631/2022	EPI_ISL_12005749	2022-03-24	SK-Roy Romanow Provincial Laboratory	National Microbiology Laboratory (NML)	Anna Majer et al
Canada/SK-NML-398633/2022	EPI_ISL_12005751	2022-03-23	SK-Roy Romanow Provincial Laboratory	National Microbiology Laboratory (NML)	Anna Majer et al
Canada/SK-NML-398635/2022	EPI_ISL_12005753	2022-03-24	SK-Roy Romanow Provincial Laboratory	National Microbiology Laboratory (NML)	Anna Majer et al
Canada/SK-NML-398637/2022	EPI_ISL_12225451	2022-03-25	SK-Roy Romanow Provincial Laboratory	National Microbiology Laboratory (NML)	Anna Majer et al
Canada/SK-NML-398638/2022	EPI_ISL_12225452	2022-03-26	SK-Roy Romanow Provincial Laboratory	National Microbiology Laboratory (NML)	Anna Majer et al
Canada/SK-NML-398640/2022	EPI_ISL_12225454	2022-03-25	SK-Roy Romanow Provincial Laboratory	National Microbiology Laboratory (NML)	Anna Majer et al
Canada/SK-NML-398644/2022	EPI_ISL_12225458	2022-03-22	SK-Roy Romanow Provincial Laboratory	National Microbiology Laboratory (NML)	Anna Majer et al
Canada/SK-NML-398646/2022	EPI_ISL_12225460	2022-03-22	SK-Roy Romanow Provincial Laboratory	National Microbiology Laboratory (NML)	Anna Majer et al
Canada/SK-NML-398647/2022	EPI_ISL_12225461	2022-03-22	SK-Roy Romanow Provincial Laboratory	National Microbiology Laboratory (NML)	Anna Majer et al
Canada/SK-NML-398648/2022	EPI_ISL_12225462	2022-03-22	SK-Roy Romanow Provincial Laboratory	National Microbiology Laboratory (NML)	Anna Majer et al
Canada/SK-NML-398658/2022	EPI_ISL_12225471	2022-03-23	SK-Roy Romanow Provincial Laboratory	National Microbiology Laboratory (NML)	Anna Majer et al
Canada/SK-NML-398659/2022	EPI_ISL_12225472	2022-03-23	SK-Roy Romanow Provincial Laboratory	National Microbiology Laboratory (NML)	Anna Majer et al
Canada/SK-NML-398661/2022	EPI_ISL_12225474	2022-03-23	SK-Roy Romanow Provincial Laboratory	National Microbiology Laboratory (NML)	Anna Majer et al
Canada/SK-NML-398663/2022	EPI_ISL_12225476	2022-03-23	SK-Roy Romanow Provincial Laboratory	National Microbiology Laboratory (NML)	Anna Majer et al
Canada/SK-NML-398673/2022	EPI_ISL_12225486	2022-03-25	SK-Roy Romanow Provincial Laboratory	National Microbiology Laboratory (NML)	Anna Majer et al
Canada/SK-NML-398676/2022	EPI_ISL_12225489	2022-03-25	SK-Roy Romanow Provincial Laboratory	National Microbiology Laboratory (NML)	Anna Majer et al
Canada/SK-NML-405585/2022	EPI_ISL_12427436	2022-03-29	SK-Roy Romanow Provincial Laboratory	National Microbiology Laboratory (NML)	Anna Majer et al
Canada/SK-NML-405588/2022	EPI_ISL_12427201	2022-03-29	SK-Roy Romanow Provincial Laboratory	National Microbiology Laboratory (NML)	Anna Majer et al
Canada/SK-NML-405593/2022	EPI_ISL_12427512	2022-03-28	SK-Roy Romanow Provincial Laboratory	National Microbiology Laboratory (NML)	Anna Majer et al
Canada/SK-NML-405596/2022	EPI_ISL_12427425	2022-03-27	SK-Roy Romanow Provincial Laboratory	National Microbiology Laboratory (NML)	Anna Majer et al
Canada/SK-NML-405599/2022	EPI_ISL_12427358	2022-03-28	SK-Roy Romanow Provincial Laboratory	National Microbiology Laboratory (NML)	Anna Majer et al
Canada/SK-NML-405602/2022	EPI_ISL_12427351	2022-03-26	SK-Roy Romanow Provincial Laboratory	National Microbiology Laboratory (NML)	Anna Majer et al
Canada/SK-NML-405609/2022	EPI_ISL_12427340	2022-03-29	SK-Roy Romanow Provincial Laboratory	National Microbiology Laboratory (NML)	Anna Majer et al
Canada/SK-NML-405616/2022	EPI_ISL_12427065	2022-03-28	SK-Roy Romanow Provincial Laboratory	National Microbiology Laboratory (NML)	Anna Majer et al
Canada/SK-NML-405624/2022	EPI_ISL_12427363	2022-03-30	SK-Roy Romanow Provincial Laboratory	National Microbiology Laboratory (NML)	Anna Majer et al
Canada/SK-NML-405632/2022	EPI_ISL_12427256	2022-03-30	SK-Roy Romanow Provincial Laboratory	National Microbiology Laboratory (NML)	Anna Majer et al
Canada/SK-NML-405936/2022	EPI_ISL_12427153	2022-04-06	SK-Roy Romanow Provincial Laboratory	National Microbiology Laboratory (NML)	Anna Majer et al
Canada/SK-NML-405940/2022	EPI_ISL_12427300	2022-04-05	SK-Roy Romanow Provincial Laboratory	National Microbiology Laboratory (NML)	Anna Majer et al
Canada/SK-NML-405946/2022	EPI_ISL_12427301	2022-04-02	SK-Roy Romanow Provincial Laboratory	National Microbiology Laboratory (NML)	Anna Majer et al
Canada/SK-NML-405948/2022	EPI_ISL_12427162	2022-03-23	SK-Roy Romanow Provincial Laboratory	National Microbiology Laboratory (NML)	Anna Majer et al
Canada/SK-NML-405949/2022	EPI_ISL_12427042	2022-03-23	SK-Roy Romanow Provincial Laboratory	National Microbiology Laboratory (NML)	Anna Majer et al
Canada/SK-NML-405950/2022	EPI_ISL_12427033	2022-03-23	SK-Roy Romanow Provincial Laboratory	National Microbiology Laboratory (NML)	Anna Majer et al
Canada/SK-NML-405954/2022	EPI_ISL_12427377	2022-04-04	SK-Roy Romanow Provincial Laboratory	National Microbiology Laboratory (NML)	Anna Majer et al
Canada/SK-NML-405961/2022	EPI_ISL_12427025	2022-04-01	SK-Roy Romanow Provincial Laboratory	National Microbiology Laboratory (NML)	Anna Majer et al
Canada/SK-NML-405966/2022	EPI_ISL_12427049	2022-04-03	SK-Roy Romanow Provincial Laboratory	National Microbiology Laboratory (NML)	Anna Majer et al
Canada/SK-NML-405969/2022	EPI_ISL_12427360	2022-04-04	SK-Roy Romanow Provincial Laboratory	National Microbiology Laboratory (NML)	Anna Majer et al
Canada/SK-NML-405971/2022	EPI_ISL_12427397	2022-04-03	SK-Roy Romanow Provincial Laboratory	National Microbiology Laboratory (NML)	Anna Majer et al
Canada/SK-NML-405972/2022	EPI_ISL_12427264	2022-04-05	SK-Roy Romanow Provincial Laboratory	National Microbiology Laboratory (NML)	Anna Majer et al
Canada/SK-NML-405974/2022	EPI_ISL_12427290	2022-04-05	SK-Roy Romanow Provincial Laboratory	National Microbiology Laboratory (NML)	Anna Majer et al
Canada/SK-NML-405981/2022	EPI_ISL_12427342	2022-04-05	SK-Roy Romanow Provincial Laboratory	National Microbiology Laboratory (NML)	Anna Majer et al
Canada/SK-NML-405982/2022	EPI_ISL_12427519	2022-04-04	SK-Roy Romanow Provincial Laboratory	National Microbiology Laboratory (NML)	Anna Majer et al
Canada/SK-NML-405983/2022	EPI_ISL_12427302	2022-04-06	SK-Roy Romanow Provincial Laboratory	National Microbiology Laboratory (NML)	Anna Majer et al
Canada/SK-NML-405986/2022	EPI_ISL_12427213	2022-04-06	SK-Roy Romanow Provincial Laboratory	National Microbiology Laboratory (NML)	Anna Majer et al
Canada/SK-NML-405991/2022	EPI_ISL_12426997	2022-04-06	SK-Roy Romanow Provincial Laboratory	National Microbiology Laboratory (NML)	Anna Majer et al
Canada/SK-NML-405995/2022	EPI_ISL_12427371	2022-04-06	SK-Roy Romanow Provincial Laboratory	National Microbiology Laboratory (NML)	Anna Majer et al
Canada/SK-NML-406014/2022	EPI_ISL_12427034	2022-04-07	SK-Roy Romanow Provincial Laboratory	National Microbiology Laboratory (NML)	Anna Majer et al
Canada/SK-NML-406018/2022	EPI_ISL_12427323	2022-04-07	SK-Roy Romanow Provincial Laboratory	National Microbiology Laboratory (NML)	Anna Majer et al
Canada/SK-NML-406038/2022	EPI_ISL_12427455	2022-04-04	SK-Roy Romanow Provincial Laboratory	National Microbiology Laboratory (NML)	Anna Majer et al
Canada/SK-NML-406042/2022	EPI_ISL_12427235	2022-04-05	SK-Roy Romanow Provincial Laboratory	National Microbiology Laboratory (NML)	Anna Majer et al
Canada/SK-NML-406059/2022	EPI_ISL_12427315	2022-04-04	SK-Roy Romanow Provincial Laboratory	National Microbiology Laboratory (NML)	Anna Majer et al
Canada/SK-NML-406069/2022	EPI_ISL_12427476	2022-04-04	SK-Roy Romanow Provincial Laboratory	National Microbiology Laboratory (NML)	Anna Majer et al
Canada/SK-NML-406076/2022	EPI_ISL_12427216	2022-04-05	SK-Roy Romanow Provincial Laboratory	National Microbiology Laboratory (NML)	Anna Majer et al
Canada/SK-NML-406077/2022	EPI_ISL_12427071	2022-04-05	SK-Roy Romanow Provincial Laboratory	National Microbiology Laboratory (NML)	Anna Majer et al
Canada/SK-NML-406103/2022	EPI_ISL_12427078	2022-04-07	SK-Roy Romanow Provincial Laboratory	National Microbiology Laboratory (NML)	Anna Majer et al
Canada/SK-NML-406106/2022	EPI_ISL_12427429	2022-04-08	SK-Roy Romanow Provincial Laboratory	National Microbiology Laboratory (NML)	Anna Majer et al
Canada/SK-NML-406136/2022	EPI_ISL_12427483	2022-04-09	SK-Roy Romanow Provincial Laboratory	National Microbiology Laboratory (NML)	Anna Majer et al
Canada/SK-NML-406141/2022	EPI_ISL_12427165	2022-04-09	SK-Roy Romanow Provincial Laboratory	National Microbiology Laboratory (NML)	Anna Majer et al
Canada/SK-NML-406152/2022	EPI_ISL_12427463	2022-04-09	SK-Roy Romanow Provincial Laboratory	National Microbiology Laboratory (NML)	Anna Majer et al
Canada/SK-NML-406155/2022	EPI_ISL_12427305	2022-04-09	SK-Roy Romanow Provincial Laboratory	National Microbiology Laboratory (NML)	Anna Majer et al
Canada/SK-NML-406156/2022	EPI_ISL_12427452	2022-04-10	SK-Roy Romanow Provincial Laboratory	National Microbiology Laboratory (NML)	Anna Majer et al
Canada/SK-NML-406170/2022	EPI_ISL_12427003	2022-04-09	SK-Roy Romanow Provincial Laboratory	National Microbiology Laboratory (NML)	Anna Majer et al
Canada/SK-NML-406171/2022	EPI_ISL_12427004	2022-04-11	SK-Roy Romanow Provincial Laboratory	National Microbiology Laboratory (NML)	Anna Majer et al
Canada/SK-NML-406180/2022	EPI_ISL_12427054	2022-04-11	SK-Roy Romanow Provincial Laboratory	National Microbiology Laboratory (NML)	Anna Majer et al
Canada/SK-NML-406183/2022	EPI_ISL_12427050	2022-04-11	SK-Roy Romanow Provincial Laboratory	National Microbiology Laboratory (NML)	Anna Majer et al
Canada/SK-NML-406184/2022	EPI_ISL_12427048	2022-04-11	SK-Roy Romanow Provincial Laboratory	National Microbiology Laboratory (NML)	Anna Majer et al
Canada/SK-NML-406186/2022	EPI_ISL_12427055	2022-04-11	SK-Roy Romanow Provincial Laboratory	National Microbiology Laboratory (NML)	Anna Majer et al
Canada/SK-NML-411487/2022	EPI_ISL_12486426	2022-04-08	SK-Roy Romanow Provincial Laboratory	National Microbiology Laboratory (NML)	Anna Majer et al
Canada/SK-NML-411489/2022	EPI_ISL_12486428	2022-04-08	SK-Roy Romanow Provincial Laboratory	National Microbiology Laboratory (NML)	Anna Majer et al
Canada/SK-NML-411494/2022	EPI_ISL_12486433	2022-04-08	SK-Roy Romanow Provincial Laboratory	National Microbiology Laboratory (NML)	Anna Majer et al
Canada/SK-NML-411511/2022	EPI_ISL_12486450	2022-04-12	SK-Roy Romanow Provincial Laboratory	National Microbiology Laboratory (NML)	Anna Majer et al
Canada/SK-NML-411514/2022	EPI_ISL_12486453	2022-04-13	SK-Roy Romanow Provincial Laboratory	National Microbiology Laboratory (NML)	Anna Majer et al
Canada/SK-NML-411515/2022	EPI_ISL_12486454	2022-04-12	SK-Roy Romanow Provincial Laboratory	National Microbiology Laboratory (NML)	Anna Majer et al
Canada/SK-NML-411531/2022	EPI_ISL_12486470	2022-04-13	SK-Roy Romanow Provincial Laboratory	National Microbiology Laboratory (NML)	Anna Majer et al
Canada/SK-NML-411535/2022	EPI_ISL_12486474	2022-04-13	SK-Roy Romanow Provincial Laboratory	National Microbiology Laboratory (NML)	Anna Majer et al
Canada/SK-NML-411544/2022	EPI_ISL_12486482	2022-04-11	SK-Roy Romanow Provincial Laboratory	National Microbiology Laboratory (NML)	Anna Majer et al
Canada/SK-NML-411554/2022	EPI_ISL_12486492	2022-04-11	SK-Roy Romanow Provincial Laboratory	National Microbiology Laboratory (NML)	Anna Majer et al
Canada/SK-NML-411567/2022	EPI_ISL_12486505	2022-04-11	SK-Roy Romanow Provincial Laboratory	National Microbiology Laboratory (NML)	Anna Majer et al
Canada/SK-NML-411569/2022	EPI_ISL_12486507	2022-04-12	SK-Roy Romanow Provincial Laboratory	National Microbiology Laboratory (NML)	Anna Majer et al
Canada/SK-NML-411578/2022	EPI_ISL_12486516	2022-04-07	SK-Roy Romanow Provincial Laboratory	National Microbiology Laboratory (NML)	Anna Majer et al
Canada/SK-NML-411585/2022	EPI_ISL_12486523	2022-04-12	SK-Roy Romanow Provincial Laboratory	National Microbiology Laboratory (NML)	Anna Majer et al
Canada/SK-NML-411587/2022	EPI_ISL_12486525	2022-04-14	SK-Roy Romanow Provincial Laboratory	National Microbiology Laboratory (NML)	Anna Majer et al
Canada/SK-NML-411590/2022	EPI_ISL_12486528	2022-04-15	SK-Roy Romanow Provincial Laboratory	National Microbiology Laboratory (NML)	Anna Majer et al
Canada/SK-RRPL-266277/2021	EPI_ISL_7458718	2021-12-06	SK-Roy Romanow Provincial Laboratory	Saskatchewan - Roy Romanow Provincial Laboratory (RRPL)	Ryan McDonald et al
Canada/SK-RRPL-266283/2021	EPI_ISL_7458721	2021-12-06	SK-Roy Romanow Provincial Laboratory	Saskatchewan - Roy Romanow Provincial Laboratory (RRPL)	Ryan McDonald et al
Canada/SK-RRPL-273256/2021	EPI_ISL_7985269	2021-12-12	SK-Roy Romanow Provincial Laboratory	Saskatchewan - Roy Romanow Provincial Laboratory (RRPL)	Ryan McDonald et al
Canada/SK-RRPL-275108/2021	EPI_ISL_7985347	2021-12-16	SK-Roy Romanow Provincial Laboratory	Saskatchewan - Roy Romanow Provincial Laboratory (RRPL)	Ryan McDonald et al
Canada/SK-RRPL-277713/2021	EPI_ISL_8428315	2021-12-18	SK-Roy Romanow Provincial Laboratory	Saskatchewan - Roy Romanow Provincial Laboratory (RRPL)	Ryan McDonald et al
Canada/SK-RRPL-277714/2021	EPI_ISL_8428316	2021-12-18	SK-Roy Romanow Provincial Laboratory	Saskatchewan - Roy Romanow Provincial Laboratory (RRPL)	Ryan McDonald et al
Canada/SK-RRPL-277748/2021	EPI_ISL_8428349	2021-12-20	SK-Roy Romanow Provincial Laboratory	Saskatchewan - Roy Romanow Provincial Laboratory (RRPL)	Ryan McDonald et al
Canada/SK-RRPL-282014/2021	EPI_ISL_8428382	2021-12-21	SK-Roy Romanow Provincial Laboratory	Saskatchewan - Roy Romanow Provincial Laboratory (RRPL)	Ryan McDonald et al
Canada/SK-RRPL-282071/2021	EPI_ISL_8428434	2021-12-17	SK-Roy Romanow Provincial Laboratory	Saskatchewan - Roy Romanow Provincial Laboratory (RRPL)	Ryan McDonald et al
Canada/SK-RRPL-282109/2021	EPI_ISL_8428470	2021-12-19	SK-Roy Romanow Provincial Laboratory	Saskatchewan - Roy Romanow Provincial Laboratory (RRPL)	Ryan McDonald et al
Canada/SK-RRPL-282122/2021	EPI_ISL_8428482	2021-12-19	SK-Roy Romanow Provincial Laboratory	Saskatchewan - Roy Romanow Provincial Laboratory (RRPL)	Ryan McDonald et al
Canada/SK-RRPL-282124/2021	EPI_ISL_8428484	2021-12-19	SK-Roy Romanow Provincial Laboratory	Saskatchewan - Roy Romanow Provincial Laboratory (RRPL)	Ryan McDonald et al
Canada/SK-RRPL-282134/2021	EPI_ISL_8428494	2021-12-20	SK-Roy Romanow Provincial Laboratory	Saskatchewan - Roy Romanow Provincial Laboratory (RRPL)	Ryan McDonald et al
Canada/SK-RRPL-282135/2021	EPI_ISL_8428495	2021-12-20	SK-Roy Romanow Provincial Laboratory	Saskatchewan - Roy Romanow Provincial Laboratory (RRPL)	Ryan McDonald et al
Canada/SK-RRPL-282143/2021	EPI_ISL_8428503	2021-12-19	SK-Roy Romanow Provincial Laboratory	Saskatchewan - Roy Romanow Provincial Laboratory (RRPL)	Ryan McDonald et al
Canada/SK-RRPL-282146/2021	EPI_ISL_8428506	2021-12-19	SK-Roy Romanow Provincial Laboratory	Saskatchewan - Roy Romanow Provincial Laboratory (RRPL)	Ryan McDonald et al
Canada/SK-RRPL-282147/2021	EPI_ISL_8428507	2021-12-19	SK-Roy Romanow Provincial Laboratory	Saskatchewan - Roy Romanow Provincial Laboratory (RRPL)	Ryan McDonald et al
Canada/SK-RRPL-291633/2021	EPI_ISL_8616293	2021-12-22	SK-Roy Romanow Provincial Laboratory	Saskatchewan - Roy Romanow Provincial Laboratory (RRPL)	Ryan McDonald et al
Canada/SK-RRPL-291715/2021	EPI_ISL_8616009	2021-12-22	SK-Roy Romanow Provincial Laboratory	Saskatchewan - Roy Romanow Provincial Laboratory (RRPL)	Ryan McDonald et al
Canada/SK-RRPL-295204/2021	EPI_ISL_8616214	2021-12-20	SK-Roy Romanow Provincial Laboratory	Saskatchewan - Roy Romanow Provincial Laboratory (RRPL)	Ryan McDonald et al
Canada/SK-RRPL-295212/2021	EPI_ISL_8616234	2021-12-21	SK-Roy Romanow Provincial Laboratory	Saskatchewan - Roy Romanow Provincial Laboratory (RRPL)	Ryan McDonald et al
Canada/SK-RRPL-295217/2021	EPI_ISL_8616207	2021-12-22	SK-Roy Romanow Provincial Laboratory	Saskatchewan - Roy Romanow Provincial Laboratory (RRPL)	Ryan McDonald et al
Canada/SK-RRPL-295225/2021	EPI_ISL_8616240	2021-12-22	SK-Roy Romanow Provincial Laboratory	Saskatchewan - Roy Romanow Provincial Laboratory (RRPL)	Ryan McDonald et al
Canada/SK-RRPL-295229/2021	EPI_ISL_8616221	2021-12-21	SK-Roy Romanow Provincial Laboratory	Saskatchewan - Roy Romanow Provincial Laboratory (RRPL)	Ryan McDonald et al
Canada/SK-RRPL-295230/2021	EPI_ISL_8616227	2021-12-22	SK-Roy Romanow Provincial Laboratory	Saskatchewan - Roy Romanow Provincial Laboratory (RRPL)	Ryan McDonald et al
Canada/SK-RRPL-295232/2021	EPI_ISL_8616219	2021-12-22	SK-Roy Romanow Provincial Laboratory	Saskatchewan - Roy Romanow Provincial Laboratory (RRPL)	Ryan McDonald et al
Canada/SK-RRPL-297464/2021	EPI_ISL_8796683	2021-12-29	SK-Roy Romanow Provincial Laboratory	Saskatchewan - Roy Romanow Provincial Laboratory (RRPL)	Ryan McDonald et al
Canada/SK-RRPL-297482/2021	EPI_ISL_8796700	2021-12-29	SK-Roy Romanow Provincial Laboratory	Saskatchewan - Roy Romanow Provincial Laboratory (RRPL)	Ryan McDonald et al
Canada/SK-RRPL-297486/2021	EPI_ISL_8796704	2021-12-28	SK-Roy Romanow Provincial Laboratory	Saskatchewan - Roy Romanow Provincial Laboratory (RRPL)	Ryan McDonald et al
Canada/SK-RRPL-297510/2021	EPI_ISL_8796728	2021-12-28	SK-Roy Romanow Provincial Laboratory	Saskatchewan - Roy Romanow Provincial Laboratory (RRPL)	Ryan McDonald et al
Canada/SK-RRPL-297513/2021	EPI_ISL_8796731	2021-12-29	SK-Roy Romanow Provincial Laboratory	Saskatchewan - Roy Romanow Provincial Laboratory (RRPL)	Ryan McDonald et al
Canada/SK-RRPL-297518/2021	EPI_ISL_8796736	2021-12-29	SK-Roy Romanow Provincial Laboratory	Saskatchewan - Roy Romanow Provincial Laboratory (RRPL)	Ryan McDonald et al
Canada/SK-RRPL-297527/2021	EPI_ISL_8796745	2021-12-29	SK-Roy Romanow Provincial Laboratory	Saskatchewan - Roy Romanow Provincial Laboratory (RRPL)	Ryan McDonald et al
Canada/SK-RRPL-307738/2021	EPI_ISL_8796836	2021-12-29	SK-Roy Romanow Provincial Laboratory	Saskatchewan - Roy Romanow Provincial Laboratory (RRPL)	Ryan McDonald et al
Canada/SK-RRPL-307744/2021	EPI_ISL_8796838	2021-12-29	SK-Roy Romanow Provincial Laboratory	Saskatchewan - Roy Romanow Provincial Laboratory (RRPL)	Ryan McDonald et al
Canada/SK-RRPL-307748/2021	EPI_ISL_8796839	2021-12-29	SK-Roy Romanow Provincial Laboratory	Saskatchewan - Roy Romanow Provincial Laboratory (RRPL)	Ryan McDonald et al
Canada/SK-RRPL-307751/2021	EPI_ISL_8796840	2021-12-29	SK-Roy Romanow Provincial Laboratory	Saskatchewan - Roy Romanow Provincial Laboratory (RRPL)	Ryan McDonald et al
Canada/SK-RRPL-307754/2021	EPI_ISL_8796841	2021-12-29	SK-Roy Romanow Provincial Laboratory	Saskatchewan - Roy Romanow Provincial Laboratory (RRPL)	Ryan McDonald et al
Canada/SK-RRPL-307765/2021	EPI_ISL_8796843	2021-12-28	SK-Roy Romanow Provincial Laboratory	Saskatchewan - Roy Romanow Provincial Laboratory (RRPL)	Ryan McDonald et al
Canada/SK-RRPL-307769/2021	EPI_ISL_8796844	2021-12-28	SK-Roy Romanow Provincial Laboratory	Saskatchewan - Roy Romanow Provincial Laboratory (RRPL)	Ryan McDonald et al
Canada/SK-RRPL-307772/2021	EPI_ISL_8796845	2021-12-28	SK-Roy Romanow Provincial Laboratory	Saskatchewan - Roy Romanow Provincial Laboratory (RRPL)	Ryan McDonald et al
Canada/SK-RRPL-307800/2021	EPI_ISL_8796852	2021-12-29	SK-Roy Romanow Provincial Laboratory	Saskatchewan - Roy Romanow Provincial Laboratory (RRPL)	Ryan McDonald et al
Canada/SK-RRPL-307813/2021	EPI_ISL_8796856	2021-12-29	SK-Roy Romanow Provincial Laboratory	Saskatchewan - Roy Romanow Provincial Laboratory (RRPL)	Ryan McDonald et al
Canada/SK-RRPL-307823/2021	EPI_ISL_8796859	2021-12-29	SK-Roy Romanow Provincial Laboratory	Saskatchewan - Roy Romanow Provincial Laboratory (RRPL)	Ryan McDonald et al
Canada/SK-RRPL-307861/2021	EPI_ISL_8796867	2021-12-29	SK-Roy Romanow Provincial Laboratory	Saskatchewan - Roy Romanow Provincial Laboratory (RRPL)	Ryan McDonald et al
Canada/SK-RRPL-307948/2021	EPI_ISL_8796889	2021-12-29	SK-Roy Romanow Provincial Laboratory	Saskatchewan - Roy Romanow Provincial Laboratory (RRPL)	Ryan McDonald et al
Canada/SK-RRPL-307955/2021	EPI_ISL_8796891	2021-12-29	SK-Roy Romanow Provincial Laboratory	Saskatchewan - Roy Romanow Provincial Laboratory (RRPL)	Ryan McDonald et al
Canada/SK-RRPL-307969/2021	EPI_ISL_8796894	2021-12-29	SK-Roy Romanow Provincial Laboratory	Saskatchewan - Roy Romanow Provincial Laboratory (RRPL)	Ryan McDonald et al
Canada/SK-RRPL-307972/2021	EPI_ISL_8796895	2021-12-29	SK-Roy Romanow Provincial Laboratory	Saskatchewan - Roy Romanow Provincial Laboratory (RRPL)	Ryan McDonald et al
Canada/SK-RRPL-308353/2022	EPI_ISL_8796922	2022-01-05	SK-Roy Romanow Provincial Laboratory	Saskatchewan - Roy Romanow Provincial Laboratory (RRPL)	Ryan McDonald et al
Canada/SK-RRPL-308359/2022	EPI_ISL_8796924	2022-01-05	SK-Roy Romanow Provincial Laboratory	Saskatchewan - Roy Romanow Provincial Laboratory (RRPL)	Ryan McDonald et al
Canada/SK-RRPL-308378/2022	EPI_ISL_8796930	2022-01-04	SK-Roy Romanow Provincial Laboratory	Saskatchewan - Roy Romanow Provincial Laboratory (RRPL)	Ryan McDonald et al
Canada/SK-RRPL-308382/2022	EPI_ISL_8796931	2022-01-03	SK-Roy Romanow Provincial Laboratory	Saskatchewan - Roy Romanow Provincial Laboratory (RRPL)	Ryan McDonald et al
Canada/SK-RRPL-308405/2022	EPI_ISL_8796938	2022-01-06	SK-Roy Romanow Provincial Laboratory	Saskatchewan - Roy Romanow Provincial Laboratory (RRPL)	Ryan McDonald et al
Canada/SK-RRPL-308430/2022	EPI_ISL_8796946	2022-01-04	SK-Roy Romanow Provincial Laboratory	Saskatchewan - Roy Romanow Provincial Laboratory (RRPL)	Ryan McDonald et al
Canada/SK-RRPL-308462/2022	EPI_ISL_8796956	2022-01-04	SK-Roy Romanow Provincial Laboratory	Saskatchewan - Roy Romanow Provincial Laboratory (RRPL)	Ryan McDonald et al
Canada/SK-RRPL-308474/2022	EPI_ISL_8796960	2022-01-06	SK-Roy Romanow Provincial Laboratory	Saskatchewan - Roy Romanow Provincial Laboratory (RRPL)	Ryan McDonald et al
Canada/SK-RRPL-308506/2022	EPI_ISL_8796970	2022-01-05	SK-Roy Romanow Provincial Laboratory	Saskatchewan - Roy Romanow Provincial Laboratory (RRPL)	Ryan McDonald et al
Canada/SK-RRPL-308519/2022	EPI_ISL_8796974	2022-01-06	SK-Roy Romanow Provincial Laboratory	Saskatchewan - Roy Romanow Provincial Laboratory (RRPL)	Ryan McDonald et al
Canada/SK-RRPL-308568/2022	EPI_ISL_8796989	2022-01-07	SK-Roy Romanow Provincial Laboratory	Saskatchewan - Roy Romanow Provincial Laboratory (RRPL)	Ryan McDonald et al
Canada/SK-RRPL-314878/2021	EPI_ISL_9206239	2021-12-28	SK-Roy Romanow Provincial Laboratory	Saskatchewan - Roy Romanow Provincial Laboratory (RRPL)	Ryan McDonald et al
Canada/SK-RRPL-314879/2021	EPI_ISL_9206240	2021-12-28	SK-Roy Romanow Provincial Laboratory	Saskatchewan - Roy Romanow Provincial Laboratory (RRPL)	Ryan McDonald et al
Canada/SK-RRPL-314883/2021	EPI_ISL_9206297	2021-12-29	SK-Roy Romanow Provincial Laboratory	Saskatchewan - Roy Romanow Provincial Laboratory (RRPL)	Ryan McDonald et al
Canada/SK-RRPL-314893/2021	EPI_ISL_9206311	2021-12-29	SK-Roy Romanow Provincial Laboratory	Saskatchewan - Roy Romanow Provincial Laboratory (RRPL)	Ryan McDonald et al
Canada/SK-RRPL-314907/2021	EPI_ISL_9206328	2021-12-29	SK-Roy Romanow Provincial Laboratory	Saskatchewan - Roy Romanow Provincial Laboratory (RRPL)	Ryan McDonald et al
Canada/SK-RRPL-314910/2021	EPI_ISL_9206331	2021-12-29	SK-Roy Romanow Provincial Laboratory	Saskatchewan - Roy Romanow Provincial Laboratory (RRPL)	Ryan McDonald et al
Canada/SK-RRPL-314911/2021	EPI_ISL_9206332	2021-12-30	SK-Roy Romanow Provincial Laboratory	Saskatchewan - Roy Romanow Provincial Laboratory (RRPL)	Ryan McDonald et al
Canada/SK-RRPL-314921/2021	EPI_ISL_9206343	2021-12-30	SK-Roy Romanow Provincial Laboratory	Saskatchewan - Roy Romanow Provincial Laboratory (RRPL)	Ryan McDonald et al
Canada/SK-RRPL-314930/2021	EPI_ISL_9206359	2021-12-29	SK-Roy Romanow Provincial Laboratory	Saskatchewan - Roy Romanow Provincial Laboratory (RRPL)	Ryan McDonald et al
Canada/SK-RRPL-314931/2021	EPI_ISL_9206360	2021-12-30	SK-Roy Romanow Provincial Laboratory	Saskatchewan - Roy Romanow Provincial Laboratory (RRPL)	Ryan McDonald et al
Canada/SK-RRPL-314935/2021	EPI_ISL_9206372	2021-12-29	SK-Roy Romanow Provincial Laboratory	Saskatchewan - Roy Romanow Provincial Laboratory (RRPL)	Ryan McDonald et al
Canada/SK-RRPL-314951/2021	EPI_ISL_9206401	2021-12-30	SK-Roy Romanow Provincial Laboratory	Saskatchewan - Roy Romanow Provincial Laboratory (RRPL)	Ryan McDonald et al
Canada/SK-RRPL-314958/2021	EPI_ISL_9206425	2021-12-30	SK-Roy Romanow Provincial Laboratory	Saskatchewan - Roy Romanow Provincial Laboratory (RRPL)	Ryan McDonald et al
Canada/SK-RRPL-314972/2021	EPI_ISL_9206282	2021-12-27	SK-Roy Romanow Provincial Laboratory	Saskatchewan - Roy Romanow Provincial Laboratory (RRPL)	Ryan McDonald et al
Canada/SK-RRPL-314977/2021	EPI_ISL_9206257	2021-12-27	SK-Roy Romanow Provincial Laboratory	Saskatchewan - Roy Romanow Provincial Laboratory (RRPL)	Ryan McDonald et al
Canada/SK-RRPL-314983/2021	EPI_ISL_11087142	2021-12-28	SK-Roy Romanow Provincial Laboratory	Saskatchewan - Roy Romanow Provincial Laboratory (RRPL)	Ryan McDonald et al
Canada/SK-RRPL-314986/2021	EPI_ISL_11087136	2021-12-29	SK-Roy Romanow Provincial Laboratory	Saskatchewan - Roy Romanow Provincial Laboratory (RRPL)	Ryan McDonald et al
Canada/SK-RRPL-314989/2021	EPI_ISL_9206278	2021-12-28	SK-Roy Romanow Provincial Laboratory	Saskatchewan - Roy Romanow Provincial Laboratory (RRPL)	Ryan McDonald et al
Canada/SK-RRPL-314993/2021	EPI_ISL_9206517	2021-12-27	SK-Roy Romanow Provincial Laboratory	Saskatchewan - Roy Romanow Provincial Laboratory (RRPL)	Ryan McDonald et al
Canada/SK-RRPL-314994/2021	EPI_ISL_11087138	2021-12-29	SK-Roy Romanow Provincial Laboratory	Saskatchewan - Roy Romanow Provincial Laboratory (RRPL)	Ryan McDonald et al
Canada/SK-RRPL-315021/2021	EPI_ISL_9206265	2021-12-27	SK-Roy Romanow Provincial Laboratory	Saskatchewan - Roy Romanow Provincial Laboratory (RRPL)	Ryan McDonald et al
Canada/SK-RRPL-315025/2021	EPI_ISL_9206266	2021-12-27	SK-Roy Romanow Provincial Laboratory	Saskatchewan - Roy Romanow Provincial Laboratory (RRPL)	Ryan McDonald et al
Canada/SK-RRPL-315037/2021	EPI_ISL_9206273	2021-12-27	SK-Roy Romanow Provincial Laboratory	Saskatchewan - Roy Romanow Provincial Laboratory (RRPL)	Ryan McDonald et al
Canada/SK-RRPL-315052/2021	EPI_ISL_11087129	2021-12-30	SK-Roy Romanow Provincial Laboratory	Saskatchewan - Roy Romanow Provincial Laboratory (RRPL)	Ryan McDonald et al
Canada/SK-RRPL-317770/2021	EPI_ISL_9206394	2021-12-30	SK-Roy Romanow Provincial Laboratory	Saskatchewan - Roy Romanow Provincial Laboratory (RRPL)	Ryan McDonald et al
Canada/SK-RRPL-317795/2021	EPI_ISL_9206412	2021-12-31	SK-Roy Romanow Provincial Laboratory	Saskatchewan - Roy Romanow Provincial Laboratory (RRPL)	Ryan McDonald et al
Canada/SK-RRPL-317815/2021	EPI_ISL_9206404	2021-12-30	SK-Roy Romanow Provincial Laboratory	Saskatchewan - Roy Romanow Provincial Laboratory (RRPL)	Ryan McDonald et al
Canada/SK-RRPL-317845/2021	EPI_ISL_9206386	2021-12-29	SK-Roy Romanow Provincial Laboratory	Saskatchewan - Roy Romanow Provincial Laboratory (RRPL)	Ryan McDonald et al
Canada/SK-RRPL-317847/2021	EPI_ISL_9206416	2021-12-29	SK-Roy Romanow Provincial Laboratory	Saskatchewan - Roy Romanow Provincial Laboratory (RRPL)	Ryan McDonald et al
Canada/SK-RRPL-317849/2021	EPI_ISL_9206429	2021-12-29	SK-Roy Romanow Provincial Laboratory	Saskatchewan - Roy Romanow Provincial Laboratory (RRPL)	Ryan McDonald et al
Canada/SK-RRPL-317859/2021	EPI_ISL_9206275	2021-12-28	SK-Roy Romanow Provincial Laboratory	Saskatchewan - Roy Romanow Provincial Laboratory (RRPL)	Ryan McDonald et al
Canada/SK-RRPL-321843/2021	EPI_ISL_9206326	2021-12-29	SK-Roy Romanow Provincial Laboratory	Saskatchewan - Roy Romanow Provincial Laboratory (RRPL)	Anna Majer et al
Canada/SK-RRPL-321844/2021	EPI_ISL_9206335	2021-12-29	SK-Roy Romanow Provincial Laboratory	Saskatchewan - Roy Romanow Provincial Laboratory (RRPL)	Anna Majer et al
Canada/SK-RRPL-321846/2021	EPI_ISL_9206336	2021-12-29	SK-Roy Romanow Provincial Laboratory	Saskatchewan - Roy Romanow Provincial Laboratory (RRPL)	Anna Majer et al
Canada/SK-RRPL-321866/2021	EPI_ISL_9206406	2021-12-29	SK-Roy Romanow Provincial Laboratory	Saskatchewan - Roy Romanow Provincial Laboratory (RRPL)	Anna Majer et al
Canada/SK-RRPL-321880/2021	EPI_ISL_9206441	2021-12-30	SK-Roy Romanow Provincial Laboratory	Saskatchewan - Roy Romanow Provincial Laboratory (RRPL)	Anna Majer et al
Canada/SK-RRPL-321895/2021	EPI_ISL_9206466	2021-12-31	SK-Roy Romanow Provincial Laboratory	Saskatchewan - Roy Romanow Provincial Laboratory (RRPL)	Anna Majer et al
Canada/SK-RRPL-321903/2022	EPI_ISL_9206476	2022-01-02	SK-Roy Romanow Provincial Laboratory	Saskatchewan - Roy Romanow Provincial Laboratory (RRPL)	Anna Majer et al
Canada/SK-RRPL-321910/2022	EPI_ISL_9206481	2022-01-03	SK-Roy Romanow Provincial Laboratory	Saskatchewan - Roy Romanow Provincial Laboratory (RRPL)	Anna Majer et al
Canada/SK-RRPL-321937/2022	EPI_ISL_9206520	2022-01-03	SK-Roy Romanow Provincial Laboratory	Saskatchewan - Roy Romanow Provincial Laboratory (RRPL)	Anna Majer et al
Canada/SK-RRPL-321946/2022	EPI_ISL_9206528	2022-01-03	SK-Roy Romanow Provincial Laboratory	Saskatchewan - Roy Romanow Provincial Laboratory (RRPL)	Anna Majer et al
Canada/SK-RRPL-321949/2021	EPI_ISL_9206531	2021-12-27	SK-Roy Romanow Provincial Laboratory	Saskatchewan - Roy Romanow Provincial Laboratory (RRPL)	Anna Majer et al
Canada/SK-RRPL-321951/2021	EPI_ISL_9206534	2021-12-27	SK-Roy Romanow Provincial Laboratory	Saskatchewan - Roy Romanow Provincial Laboratory (RRPL)	Anna Majer et al
Canada/SK-RRPL-321953/2022	EPI_ISL_9206536	2022-01-03	SK-Roy Romanow Provincial Laboratory	Saskatchewan - Roy Romanow Provincial Laboratory (RRPL)	Anna Majer et al
Canada/SK-RRPL-321956/2022	EPI_ISL_9206539	2022-01-03	SK-Roy Romanow Provincial Laboratory	Saskatchewan - Roy Romanow Provincial Laboratory (RRPL)	Anna Majer et al
Canada/SK-RRPL-321965/2022	EPI_ISL_9206558	2022-01-03	SK-Roy Romanow Provincial Laboratory	Saskatchewan - Roy Romanow Provincial Laboratory (RRPL)	Anna Majer et al
Canada/SK-RRPL-322005/2021	EPI_ISL_10953256	2021-12-30	SK-Roy Romanow Provincial Laboratory	Saskatchewan - Roy Romanow Provincial Laboratory (RRPL)	Ryan McDonald et al
Canada/SK-RRPL-322013/2021	EPI_ISL_10953258	2021-12-30	SK-Roy Romanow Provincial Laboratory	Saskatchewan - Roy Romanow Provincial Laboratory (RRPL)	Ryan McDonald et al
Canada/SK-RRPL-322035/2022	EPI_ISL_10953286	2022-01-03	SK-Roy Romanow Provincial Laboratory	Saskatchewan - Roy Romanow Provincial Laboratory (RRPL)	Ryan McDonald et al
Canada/SK-RRPL-322041/2022	EPI_ISL_10953294	2022-01-04	SK-Roy Romanow Provincial Laboratory	Saskatchewan - Roy Romanow Provincial Laboratory (RRPL)	Ryan McDonald et al
Canada/SK-RRPL-322045/2022	EPI_ISL_10953297	2022-01-04	SK-Roy Romanow Provincial Laboratory	Saskatchewan - Roy Romanow Provincial Laboratory (RRPL)	Ryan McDonald et al
Canada/SK-RRPL-322046/2022	EPI_ISL_10953287	2022-01-03	SK-Roy Romanow Provincial Laboratory	Saskatchewan - Roy Romanow Provincial Laboratory (RRPL)	Ryan McDonald et al
Canada/SK-RRPL-322071/2022	EPI_ISL_9206606	2022-01-04	SK-Roy Romanow Provincial Laboratory	Saskatchewan - Roy Romanow Provincial Laboratory (RRPL)	Ryan McDonald et al
Canada/SK-RRPL-322076/2022	EPI_ISL_9206540	2022-01-02	SK-Roy Romanow Provincial Laboratory	Saskatchewan - Roy Romanow Provincial Laboratory (RRPL)	Ryan McDonald et al
Canada/SK-RRPL-322079/2022	EPI_ISL_9206526	2022-01-04	SK-Roy Romanow Provincial Laboratory	Saskatchewan - Roy Romanow Provincial Laboratory (RRPL)	Ryan McDonald et al
Canada/SK-RRPL-322080/2022	EPI_ISL_9206602	2022-01-04	SK-Roy Romanow Provincial Laboratory	Saskatchewan - Roy Romanow Provincial Laboratory (RRPL)	Ryan McDonald et al
Canada/SK-RRPL-322083/2022	EPI_ISL_9206588	2022-01-03	SK-Roy Romanow Provincial Laboratory	Saskatchewan - Roy Romanow Provincial Laboratory (RRPL)	Ryan McDonald et al
Canada/SK-RRPL-322087/2022	EPI_ISL_9206561	2022-01-02	SK-Roy Romanow Provincial Laboratory	Saskatchewan - Roy Romanow Provincial Laboratory (RRPL)	Ryan McDonald et al
Canada/SK-RRPL-322091/2022	EPI_ISL_9206568	2022-01-04	SK-Roy Romanow Provincial Laboratory	Saskatchewan - Roy Romanow Provincial Laboratory (RRPL)	Ryan McDonald et al
Canada/SK-RRPL-322099/2022	EPI_ISL_9206546	2022-01-02	SK-Roy Romanow Provincial Laboratory	Saskatchewan - Roy Romanow Provincial Laboratory (RRPL)	Ryan McDonald et al
Canada/SK-RRPL-322104/2022	EPI_ISL_9206597	2022-01-05	SK-Roy Romanow Provincial Laboratory	Saskatchewan - Roy Romanow Provincial Laboratory (RRPL)	Ryan McDonald et al
Canada/SK-RRPL-322116/2022	EPI_ISL_9206601	2022-01-04	SK-Roy Romanow Provincial Laboratory	Saskatchewan - Roy Romanow Provincial Laboratory (RRPL)	Ryan McDonald et al
Canada/SK-RRPL-322122/2022	EPI_ISL_9206603	2022-01-02	SK-Roy Romanow Provincial Laboratory	Saskatchewan - Roy Romanow Provincial Laboratory (RRPL)	Ryan McDonald et al
Canada/SK-RRPL-322133/2022	EPI_ISL_9206471	2022-01-02	SK-Roy Romanow Provincial Laboratory	Saskatchewan - Roy Romanow Provincial Laboratory (RRPL)	Ryan McDonald et al
Canada/SK-RRPL-322137/2022	EPI_ISL_9206563	2022-01-02	SK-Roy Romanow Provincial Laboratory	Saskatchewan - Roy Romanow Provincial Laboratory (RRPL)	Ryan McDonald et al
Canada/SK-RRPL-322138/2022	EPI_ISL_9206584	2022-01-02	SK-Roy Romanow Provincial Laboratory	Saskatchewan - Roy Romanow Provincial Laboratory (RRPL)	Ryan McDonald et al
Canada/SK-RRPL-322139/2022	EPI_ISL_9206564	2022-01-03	SK-Roy Romanow Provincial Laboratory	Saskatchewan - Roy Romanow Provincial Laboratory (RRPL)	Ryan McDonald et al
Canada/SK-RRPL-322143/2022	EPI_ISL_9206617	2022-01-05	SK-Roy Romanow Provincial Laboratory	Saskatchewan - Roy Romanow Provincial Laboratory (RRPL)	Ryan McDonald et al
Canada/SK-RRPL-322144/2022	EPI_ISL_9206493	2022-01-03	SK-Roy Romanow Provincial Laboratory	Saskatchewan - Roy Romanow Provincial Laboratory (RRPL)	Ryan McDonald et al
Canada/SK-RRPL-322147/2022	EPI_ISL_9206552	2022-01-02	SK-Roy Romanow Provincial Laboratory	Saskatchewan - Roy Romanow Provincial Laboratory (RRPL)	Ryan McDonald et al
Canada/SK-RRPL-322151/2022	EPI_ISL_9206619	2022-01-05	SK-Roy Romanow Provincial Laboratory	Saskatchewan - Roy Romanow Provincial Laboratory (RRPL)	Ryan McDonald et al
Canada/SK-RRPL-322158/2022	EPI_ISL_9206583	2022-01-02	SK-Roy Romanow Provincial Laboratory	Saskatchewan - Roy Romanow Provincial Laboratory (RRPL)	Ryan McDonald et al
Canada/SK-RRPL-322162/2022	EPI_ISL_9206501	2022-01-01	SK-Roy Romanow Provincial Laboratory	Saskatchewan - Roy Romanow Provincial Laboratory (RRPL)	Ryan McDonald et al
Canada/SK-RRPL-324189/2022	EPI_ISL_9477361	2022-01-14	SK-Roy Romanow Provincial Laboratory	Saskatchewan - Roy Romanow Provincial Laboratory (RRPL)	Ryan McDonald et al
Canada/SK-RRPL-324192/2022	EPI_ISL_9477328	2022-01-11	SK-Roy Romanow Provincial Laboratory	Saskatchewan - Roy Romanow Provincial Laboratory (RRPL)	Ryan McDonald et al
Canada/SK-RRPL-324199/2022	EPI_ISL_11087072	2022-01-13	SK-Roy Romanow Provincial Laboratory	Saskatchewan - Roy Romanow Provincial Laboratory (RRPL)	Ryan McDonald et al
Canada/SK-RRPL-324206/2022	EPI_ISL_11087053	2022-01-15	SK-Roy Romanow Provincial Laboratory	Saskatchewan - Roy Romanow Provincial Laboratory (RRPL)	Ryan McDonald et al
Canada/SK-RRPL-324214/2022	EPI_ISL_11087092	2022-01-06	SK-Roy Romanow Provincial Laboratory	Saskatchewan - Roy Romanow Provincial Laboratory (RRPL)	Ryan McDonald et al
Canada/SK-RRPL-324217/2022	EPI_ISL_9477288	2022-01-10	SK-Roy Romanow Provincial Laboratory	Saskatchewan - Roy Romanow Provincial Laboratory (RRPL)	Ryan McDonald et al
Canada/SK-RRPL-324218/2022	EPI_ISL_11087086	2022-01-11	SK-Roy Romanow Provincial Laboratory	Saskatchewan - Roy Romanow Provincial Laboratory (RRPL)	Ryan McDonald et al
Canada/SK-RRPL-324230/2022	EPI_ISL_9477371	2022-01-15	SK-Roy Romanow Provincial Laboratory	Saskatchewan - Roy Romanow Provincial Laboratory (RRPL)	Anna Majer et al
Canada/SK-RRPL-324233/2022	EPI_ISL_9477362	2022-01-14	SK-Roy Romanow Provincial Laboratory	Saskatchewan - Roy Romanow Provincial Laboratory (RRPL)	Anna Majer et al
Canada/SK-RRPL-324245/2022	EPI_ISL_9477298	2022-01-10	SK-Roy Romanow Provincial Laboratory	Saskatchewan - Roy Romanow Provincial Laboratory (RRPL)	Anna Majer et al
Canada/SK-RRPL-324273/2022	EPI_ISL_9477336	2022-01-11	SK-Roy Romanow Provincial Laboratory	Saskatchewan - Roy Romanow Provincial Laboratory (RRPL)	Anna Majer et al
Canada/SK-RRPL-324278/2022	EPI_ISL_9477302	2022-01-11	SK-Roy Romanow Provincial Laboratory	Saskatchewan - Roy Romanow Provincial Laboratory (RRPL)	Anna Majer et al
Canada/SK-RRPL-324282/2022	EPI_ISL_9477354	2022-01-11	SK-Roy Romanow Provincial Laboratory	Saskatchewan - Roy Romanow Provincial Laboratory (RRPL)	Anna Majer et al
Canada/SK-RRPL-324293/2022	EPI_ISL_9477307	2022-01-11	SK-Roy Romanow Provincial Laboratory	Saskatchewan - Roy Romanow Provincial Laboratory (RRPL)	Anna Majer et al
Canada/SK-RRPL-324294/2022	EPI_ISL_9477305	2022-01-09	SK-Roy Romanow Provincial Laboratory	Saskatchewan - Roy Romanow Provincial Laboratory (RRPL)	Anna Majer et al
Canada/SK-RRPL-324296/2022	EPI_ISL_9477338	2022-01-12	SK-Roy Romanow Provincial Laboratory	Saskatchewan - Roy Romanow Provincial Laboratory (RRPL)	Anna Majer et al
Canada/SK-RRPL-324307/2022	EPI_ISL_9477342	2022-01-13	SK-Roy Romanow Provincial Laboratory	Saskatchewan - Roy Romanow Provincial Laboratory (RRPL)	Anna Majer et al
Canada/SK-RRPL-339226/2022	EPI_ISL_9711098	2022-01-17	SK-Roy Romanow Provincial Laboratory	Saskatchewan - Roy Romanow Provincial Laboratory (RRPL)	Ryan McDonald et al
Canada/SK-RRPL-339232/2022	EPI_ISL_9711049	2022-01-28	SK-Roy Romanow Provincial Laboratory	Saskatchewan - Roy Romanow Provincial Laboratory (RRPL)	Ryan McDonald et al
Canada/SK-RRPL-339238/2022	EPI_ISL_9711130	2022-01-28	SK-Roy Romanow Provincial Laboratory	Saskatchewan - Roy Romanow Provincial Laboratory (RRPL)	Ryan McDonald et al
Canada/SK-RRPL-339240/2022	EPI_ISL_9711051	2022-01-28	SK-Roy Romanow Provincial Laboratory	Saskatchewan - Roy Romanow Provincial Laboratory (RRPL)	Ryan McDonald et al
Canada/SK-RRPL-339245/2022	EPI_ISL_9711131	2022-01-28	SK-Roy Romanow Provincial Laboratory	Saskatchewan - Roy Romanow Provincial Laboratory (RRPL)	Ryan McDonald et al
Canada/SK-RRPL-339246/2022	EPI_ISL_9711132	2022-01-28	SK-Roy Romanow Provincial Laboratory	Saskatchewan - Roy Romanow Provincial Laboratory (RRPL)	Ryan McDonald et al
Canada/SK-RRPL-339251/2022	EPI_ISL_9711138	2022-01-28	SK-Roy Romanow Provincial Laboratory	Saskatchewan - Roy Romanow Provincial Laboratory (RRPL)	Ryan McDonald et al
Canada/SK-RRPL-339266/2022	EPI_ISL_9711105	2022-01-24	SK-Roy Romanow Provincial Laboratory	Saskatchewan - Roy Romanow Provincial Laboratory (RRPL)	Ryan McDonald et al
Canada/SK-RRPL-339270/2022	EPI_ISL_9711045	2022-01-24	SK-Roy Romanow Provincial Laboratory	Saskatchewan - Roy Romanow Provincial Laboratory (RRPL)	Ryan McDonald et al
Canada/SK-RRPL-339277/2022	EPI_ISL_9711110	2022-01-24	SK-Roy Romanow Provincial Laboratory	Saskatchewan - Roy Romanow Provincial Laboratory (RRPL)	Ryan McDonald et al
Canada/SK-RRPL-339280/2022	EPI_ISL_9711112	2022-01-24	SK-Roy Romanow Provincial Laboratory	Saskatchewan - Roy Romanow Provincial Laboratory (RRPL)	Ryan McDonald et al
Canada/SK-RRPL-339281/2022	EPI_ISL_9711043	2022-01-24	SK-Roy Romanow Provincial Laboratory	Saskatchewan - Roy Romanow Provincial Laboratory (RRPL)	Ryan McDonald et al
Canada/SK-RRPL-343772/2022	EPI_ISL_10078065	2022-01-25	SK-Roy Romanow Provincial Laboratory	Saskatchewan - Roy Romanow Provincial Laboratory (RRPL)	Ryan McDonald et al
Canada/SK-RRPL-343774/2022	EPI_ISL_10078067	2022-01-26	SK-Roy Romanow Provincial Laboratory	Saskatchewan - Roy Romanow Provincial Laboratory (RRPL)	Ryan McDonald et al
Canada/SK-RRPL-343775/2022	EPI_ISL_10078068	2022-01-26	SK-Roy Romanow Provincial Laboratory	Saskatchewan - Roy Romanow Provincial Laboratory (RRPL)	Ryan McDonald et al
Canada/SK-RRPL-343777/2022	EPI_ISL_10078070	2022-01-12	SK-Roy Romanow Provincial Laboratory	Saskatchewan - Roy Romanow Provincial Laboratory (RRPL)	Ryan McDonald et al
Canada/SK-RRPL-343778/2022	EPI_ISL_10078071	2022-01-24	SK-Roy Romanow Provincial Laboratory	Saskatchewan - Roy Romanow Provincial Laboratory (RRPL)	Ryan McDonald et al
Canada/SK-RRPL-343786/2022	EPI_ISL_10078079	2022-01-18	SK-Roy Romanow Provincial Laboratory	Saskatchewan - Roy Romanow Provincial Laboratory (RRPL)	Ryan McDonald et al
Canada/SK-RRPL-343787/2022	EPI_ISL_10078080	2022-01-26	SK-Roy Romanow Provincial Laboratory	Saskatchewan - Roy Romanow Provincial Laboratory (RRPL)	Ryan McDonald et al
Canada/SK-RRPL-343794/2022	EPI_ISL_10078086	2022-01-28	SK-Roy Romanow Provincial Laboratory	Saskatchewan - Roy Romanow Provincial Laboratory (RRPL)	Ryan McDonald et al
Canada/SK-RRPL-343798/2022	EPI_ISL_10078090	2022-01-27	SK-Roy Romanow Provincial Laboratory	Saskatchewan - Roy Romanow Provincial Laboratory (RRPL)	Ryan McDonald et al
Canada/SK-RRPL-343799/2022	EPI_ISL_10078091	2022-01-28	SK-Roy Romanow Provincial Laboratory	Saskatchewan - Roy Romanow Provincial Laboratory (RRPL)	Ryan McDonald et al
Canada/SK-RRPL-343802/2022	EPI_ISL_10078093	2022-01-28	SK-Roy Romanow Provincial Laboratory	Saskatchewan - Roy Romanow Provincial Laboratory (RRPL)	Ryan McDonald et al
Canada/SK-RRPL-343803/2022	EPI_ISL_10078094	2022-01-27	SK-Roy Romanow Provincial Laboratory	Saskatchewan - Roy Romanow Provincial Laboratory (RRPL)	Ryan McDonald et al
Canada/SK-RRPL-343804/2022	EPI_ISL_10078095	2022-01-28	SK-Roy Romanow Provincial Laboratory	Saskatchewan - Roy Romanow Provincial Laboratory (RRPL)	Ryan McDonald et al
Canada/SK-RRPL-343808/2022	EPI_ISL_10078099	2022-01-27	SK-Roy Romanow Provincial Laboratory	Saskatchewan - Roy Romanow Provincial Laboratory (RRPL)	Ryan McDonald et al
Canada/SK-RRPL-343809/2022	EPI_ISL_10078100	2022-01-27	SK-Roy Romanow Provincial Laboratory	Saskatchewan - Roy Romanow Provincial Laboratory (RRPL)	Ryan McDonald et al
Canada/SK-RRPL-343810/2022	EPI_ISL_10078101	2022-01-28	SK-Roy Romanow Provincial Laboratory	Saskatchewan - Roy Romanow Provincial Laboratory (RRPL)	Ryan McDonald et al
Canada/SK-RRPL-343811/2022	EPI_ISL_10078102	2022-01-28	SK-Roy Romanow Provincial Laboratory	Saskatchewan - Roy Romanow Provincial Laboratory (RRPL)	Ryan McDonald et al
Canada/SK-RRPL-343813/2022	EPI_ISL_10078104	2022-01-28	SK-Roy Romanow Provincial Laboratory	Saskatchewan - Roy Romanow Provincial Laboratory (RRPL)	Ryan McDonald et al
Canada/SK-RRPL-343816/2022	EPI_ISL_10078106	2022-01-27	SK-Roy Romanow Provincial Laboratory	Saskatchewan - Roy Romanow Provincial Laboratory (RRPL)	Ryan McDonald et al
Canada/SK-RRPL-343824/2022	EPI_ISL_10078114	2022-01-26	SK-Roy Romanow Provincial Laboratory	Saskatchewan - Roy Romanow Provincial Laboratory (RRPL)	Ryan McDonald et al
Canada/SK-RRPL-343837/2022	EPI_ISL_10078119	2022-01-23	SK-Roy Romanow Provincial Laboratory	Saskatchewan - Roy Romanow Provincial Laboratory (RRPL)	Ryan McDonald et al
Canada/SK-RRPL-343838/2022	EPI_ISL_10078120	2022-01-23	SK-Roy Romanow Provincial Laboratory	Saskatchewan - Roy Romanow Provincial Laboratory (RRPL)	Ryan McDonald et al
Canada/SK-RRPL-343839/2022	EPI_ISL_10078121	2022-01-28	SK-Roy Romanow Provincial Laboratory	Saskatchewan - Roy Romanow Provincial Laboratory (RRPL)	Ryan McDonald et al
Canada/SK-RRPL-344831/2022	EPI_ISL_10223151	2022-01-26	SK-Roy Romanow Provincial Laboratory	Saskatchewan - Roy Romanow Provincial Laboratory (RRPL)	Ryan McDonald et al
Canada/SK-RRPL-344832/2022	EPI_ISL_10223152	2022-01-26	SK-Roy Romanow Provincial Laboratory	Saskatchewan - Roy Romanow Provincial Laboratory (RRPL)	Ryan McDonald et al
Canada/SK-RRPL-344837/2022	EPI_ISL_10223157	2022-01-25	SK-Roy Romanow Provincial Laboratory	Saskatchewan - Roy Romanow Provincial Laboratory (RRPL)	Ryan McDonald et al
Canada/SK-RRPL-344842/2022	EPI_ISL_10223163	2022-01-25	SK-Roy Romanow Provincial Laboratory	Saskatchewan - Roy Romanow Provincial Laboratory (RRPL)	Ryan McDonald et al
Canada/SK-RRPL-344847/2022	EPI_ISL_10223168	2022-01-26	SK-Roy Romanow Provincial Laboratory	Saskatchewan - Roy Romanow Provincial Laboratory (RRPL)	Ryan McDonald et al
Canada/SK-RRPL-344849/2022	EPI_ISL_10223170	2022-01-25	SK-Roy Romanow Provincial Laboratory	Saskatchewan - Roy Romanow Provincial Laboratory (RRPL)	Ryan McDonald et al
Canada/SK-RRPL-344850/2022	EPI_ISL_10223171	2022-01-27	SK-Roy Romanow Provincial Laboratory	Saskatchewan - Roy Romanow Provincial Laboratory (RRPL)	Ryan McDonald et al
Canada/SK-RRPL-344851/2022	EPI_ISL_10223172	2022-01-24	SK-Roy Romanow Provincial Laboratory	Saskatchewan - Roy Romanow Provincial Laboratory (RRPL)	Ryan McDonald et al
Canada/SK-RRPL-344853/2022	EPI_ISL_10223174	2022-01-28	SK-Roy Romanow Provincial Laboratory	Saskatchewan - Roy Romanow Provincial Laboratory (RRPL)	Ryan McDonald et al
Canada/SK-RRPL-344855/2022	EPI_ISL_10223176	2022-01-28	SK-Roy Romanow Provincial Laboratory	Saskatchewan - Roy Romanow Provincial Laboratory (RRPL)	Ryan McDonald et al
Canada/SK-RRPL-344856/2022	EPI_ISL_10223177	2022-01-25	SK-Roy Romanow Provincial Laboratory	Saskatchewan - Roy Romanow Provincial Laboratory (RRPL)	Ryan McDonald et al
Canada/SK-RRPL-344857/2022	EPI_ISL_10223178	2022-01-26	SK-Roy Romanow Provincial Laboratory	Saskatchewan - Roy Romanow Provincial Laboratory (RRPL)	Ryan McDonald et al
Canada/SK-RRPL-344860/2022	EPI_ISL_10223181	2022-01-25	SK-Roy Romanow Provincial Laboratory	Saskatchewan - Roy Romanow Provincial Laboratory (RRPL)	Ryan McDonald et al
Canada/SK-RRPL-344861/2022	EPI_ISL_10223182	2022-01-26	SK-Roy Romanow Provincial Laboratory	Saskatchewan - Roy Romanow Provincial Laboratory (RRPL)	Ryan McDonald et al
Canada/SK-RRPL-344864/2022	EPI_ISL_10223185	2022-01-27	SK-Roy Romanow Provincial Laboratory	Saskatchewan - Roy Romanow Provincial Laboratory (RRPL)	Ryan McDonald et al
Canada/SK-RRPL-344867/2022	EPI_ISL_10223188	2022-01-26	SK-Roy Romanow Provincial Laboratory	Saskatchewan - Roy Romanow Provincial Laboratory (RRPL)	Ryan McDonald et al
Canada/SK-RRPL-344869/2022	EPI_ISL_10223190	2022-01-26	SK-Roy Romanow Provincial Laboratory	Saskatchewan - Roy Romanow Provincial Laboratory (RRPL)	Ryan McDonald et al
Canada/SK-RRPL-344875/2022	EPI_ISL_10223196	2022-01-28	SK-Roy Romanow Provincial Laboratory	Saskatchewan - Roy Romanow Provincial Laboratory (RRPL)	Ryan McDonald et al
Canada/SK-RRPL-344881/2022	EPI_ISL_10223202	2022-01-27	SK-Roy Romanow Provincial Laboratory	Saskatchewan - Roy Romanow Provincial Laboratory (RRPL)	Ryan McDonald et al
Canada/SK-RRPL-344884/2022	EPI_ISL_10223205	2022-01-26	SK-Roy Romanow Provincial Laboratory	Saskatchewan - Roy Romanow Provincial Laboratory (RRPL)	Ryan McDonald et al
Canada/SK-RRPL-344886/2022	EPI_ISL_10223207	2022-01-25	SK-Roy Romanow Provincial Laboratory	Saskatchewan - Roy Romanow Provincial Laboratory (RRPL)	Ryan McDonald et al
Canada/SK-RRPL-344891/2022	EPI_ISL_10223212	2022-01-28	SK-Roy Romanow Provincial Laboratory	Saskatchewan - Roy Romanow Provincial Laboratory (RRPL)	Ryan McDonald et al
Canada/SK-RRPL-344899/2022	EPI_ISL_10223220	2022-01-28	SK-Roy Romanow Provincial Laboratory	Saskatchewan - Roy Romanow Provincial Laboratory (RRPL)	Ryan McDonald et al
Canada/SK-RRPL-344902/2022	EPI_ISL_10223223	2022-01-29	SK-Roy Romanow Provincial Laboratory	Saskatchewan - Roy Romanow Provincial Laboratory (RRPL)	Ryan McDonald et al
Canada/SK-RRPL-344903/2022	EPI_ISL_10223224	2022-01-28	SK-Roy Romanow Provincial Laboratory	Saskatchewan - Roy Romanow Provincial Laboratory (RRPL)	Ryan McDonald et al
Canada/SK-RRPL-344904/2022	EPI_ISL_10223225	2022-01-29	SK-Roy Romanow Provincial Laboratory	Saskatchewan - Roy Romanow Provincial Laboratory (RRPL)	Ryan McDonald et al
Canada/SK-RRPL-344905/2022	EPI_ISL_10223226	2022-01-29	SK-Roy Romanow Provincial Laboratory	Saskatchewan - Roy Romanow Provincial Laboratory (RRPL)	Ryan McDonald et al
Canada/SK-RRPL-344906/2022	EPI_ISL_10223227	2022-01-29	SK-Roy Romanow Provincial Laboratory	Saskatchewan - Roy Romanow Provincial Laboratory (RRPL)	Ryan McDonald et al
Canada/SK-RRPL-344908/2022	EPI_ISL_10223229	2022-01-29	SK-Roy Romanow Provincial Laboratory	Saskatchewan - Roy Romanow Provincial Laboratory (RRPL)	Ryan McDonald et al
Canada/SK-RRPL-344909/2022	EPI_ISL_10223230	2022-01-30	SK-Roy Romanow Provincial Laboratory	Saskatchewan - Roy Romanow Provincial Laboratory (RRPL)	Ryan McDonald et al
Canada/SK-RRPL-344916/2022	EPI_ISL_10223236	2022-01-30	SK-Roy Romanow Provincial Laboratory	Saskatchewan - Roy Romanow Provincial Laboratory (RRPL)	Ryan McDonald et al
Canada/SK-RRPL-344917/2022	EPI_ISL_10223237	2022-01-30	SK-Roy Romanow Provincial Laboratory	Saskatchewan - Roy Romanow Provincial Laboratory (RRPL)	Ryan McDonald et al
Canada/SK-RRPL-344921/2022	EPI_ISL_10223241	2022-01-30	SK-Roy Romanow Provincial Laboratory	Saskatchewan - Roy Romanow Provincial Laboratory (RRPL)	Ryan McDonald et al
Canada/SK-RRPL-344922/2022	EPI_ISL_10223242	2022-01-29	SK-Roy Romanow Provincial Laboratory	Saskatchewan - Roy Romanow Provincial Laboratory (RRPL)	Ryan McDonald et al
Canada/SK-RRPL-344923/2022	EPI_ISL_10223243	2022-01-30	SK-Roy Romanow Provincial Laboratory	Saskatchewan - Roy Romanow Provincial Laboratory (RRPL)	Ryan McDonald et al
Canada/SK-RRPL-344924/2022	EPI_ISL_10223244	2022-01-31	SK-Roy Romanow Provincial Laboratory	Saskatchewan - Roy Romanow Provincial Laboratory (RRPL)	Ryan McDonald et al
Canada/SK-RRPL-344925/2022	EPI_ISL_10223245	2022-01-28	SK-Roy Romanow Provincial Laboratory	Saskatchewan - Roy Romanow Provincial Laboratory (RRPL)	Ryan McDonald et al
Canada/SK-RRPL-344928/2022	EPI_ISL_10223248	2022-01-26	SK-Roy Romanow Provincial Laboratory	Saskatchewan - Roy Romanow Provincial Laboratory (RRPL)	Ryan McDonald et al
Canada/SK-RRPL-344933/2022	EPI_ISL_10223253	2022-01-24	SK-Roy Romanow Provincial Laboratory	Saskatchewan - Roy Romanow Provincial Laboratory (RRPL)	Ryan McDonald et al
Canada/SK-RRPL-344955/2022	EPI_ISL_10223267	2022-02-01	SK-Roy Romanow Provincial Laboratory	Saskatchewan - Roy Romanow Provincial Laboratory (RRPL)	Ryan McDonald et al
Canada/SK-RRPL-344956/2022	EPI_ISL_10223268	2022-01-31	SK-Roy Romanow Provincial Laboratory	Saskatchewan - Roy Romanow Provincial Laboratory (RRPL)	Ryan McDonald et al
Canada/SK-RRPL-344963/2022	EPI_ISL_10223276	2022-01-31	SK-Roy Romanow Provincial Laboratory	Saskatchewan - Roy Romanow Provincial Laboratory (RRPL)	Ryan McDonald et al
Canada/SK-RRPL-351369/2022	EPI_ISL_10223281	2022-01-31	SK-Roy Romanow Provincial Laboratory	Saskatchewan - Roy Romanow Provincial Laboratory (RRPL)	Ryan McDonald et al
Canada/SK-RRPL-351393/2022	EPI_ISL_10223304	2022-02-03	SK-Roy Romanow Provincial Laboratory	Saskatchewan - Roy Romanow Provincial Laboratory (RRPL)	Ryan McDonald et al
Canada/SK-RRPL-351395/2022	EPI_ISL_10223306	2022-01-31	SK-Roy Romanow Provincial Laboratory	Saskatchewan - Roy Romanow Provincial Laboratory (RRPL)	Ryan McDonald et al
Canada/SK-RRPL-351396/2022	EPI_ISL_10223307	2022-01-31	SK-Roy Romanow Provincial Laboratory	Saskatchewan - Roy Romanow Provincial Laboratory (RRPL)	Ryan McDonald et al
Canada/SK-RRPL-351397/2022	EPI_ISL_10223308	2022-01-31	SK-Roy Romanow Provincial Laboratory	Saskatchewan - Roy Romanow Provincial Laboratory (RRPL)	Ryan McDonald et al
Canada/SK-RRPL-351398/2022	EPI_ISL_10223309	2022-02-01	SK-Roy Romanow Provincial Laboratory	Saskatchewan - Roy Romanow Provincial Laboratory (RRPL)	Ryan McDonald et al
Canada/SK-RRPL-351401/2022	EPI_ISL_10223312	2022-02-01	SK-Roy Romanow Provincial Laboratory	Saskatchewan - Roy Romanow Provincial Laboratory (RRPL)	Ryan McDonald et al
Canada/SK-RRPL-351402/2022	EPI_ISL_10223313	2022-02-01	SK-Roy Romanow Provincial Laboratory	Saskatchewan - Roy Romanow Provincial Laboratory (RRPL)	Ryan McDonald et al
Canada/SK-RRPL-351403/2022	EPI_ISL_10223314	2022-02-01	SK-Roy Romanow Provincial Laboratory	Saskatchewan - Roy Romanow Provincial Laboratory (RRPL)	Ryan McDonald et al
Canada/SK-RRPL-351405/2022	EPI_ISL_10223316	2022-01-30	SK-Roy Romanow Provincial Laboratory	Saskatchewan - Roy Romanow Provincial Laboratory (RRPL)	Ryan McDonald et al
Canada/SK-RRPL-351406/2022	EPI_ISL_10223317	2022-01-27	SK-Roy Romanow Provincial Laboratory	Saskatchewan - Roy Romanow Provincial Laboratory (RRPL)	Ryan McDonald et al
Canada/SK-RRPL-351411/2022	EPI_ISL_10223322	2022-02-01	SK-Roy Romanow Provincial Laboratory	Saskatchewan - Roy Romanow Provincial Laboratory (RRPL)	Ryan McDonald et al
Canada/SK-RRPL-351412/2022	EPI_ISL_10223323	2022-02-02	SK-Roy Romanow Provincial Laboratory	Saskatchewan - Roy Romanow Provincial Laboratory (RRPL)	Ryan McDonald et al
Canada/SK-RRPL-351414/2022	EPI_ISL_10223325	2022-01-30	SK-Roy Romanow Provincial Laboratory	Saskatchewan - Roy Romanow Provincial Laboratory (RRPL)	Ryan McDonald et al
Canada/SK-RRPL-351416/2022	EPI_ISL_10223327	2022-02-02	SK-Roy Romanow Provincial Laboratory	Saskatchewan - Roy Romanow Provincial Laboratory (RRPL)	Ryan McDonald et al
Canada/SK-RRPL-351421/2022	EPI_ISL_10223332	2022-02-02	SK-Roy Romanow Provincial Laboratory	Saskatchewan - Roy Romanow Provincial Laboratory (RRPL)	Ryan McDonald et al
Canada/SK-RRPL-351423/2022	EPI_ISL_10223334	2022-02-01	SK-Roy Romanow Provincial Laboratory	Saskatchewan - Roy Romanow Provincial Laboratory (RRPL)	Ryan McDonald et al
Canada/SK-RRPL-351424/2022	EPI_ISL_10223335	2022-02-01	SK-Roy Romanow Provincial Laboratory	Saskatchewan - Roy Romanow Provincial Laboratory (RRPL)	Ryan McDonald et al
Canada/SK-RRPL-351425/2022	EPI_ISL_10223336	2022-02-01	SK-Roy Romanow Provincial Laboratory	Saskatchewan - Roy Romanow Provincial Laboratory (RRPL)	Ryan McDonald et al
Canada/SK-RRPL-351432/2022	EPI_ISL_10223343	2022-01-31	SK-Roy Romanow Provincial Laboratory	Saskatchewan - Roy Romanow Provincial Laboratory (RRPL)	Ryan McDonald et al
Canada/SK-RRPL-351437/2022	EPI_ISL_10223347	2022-02-01	SK-Roy Romanow Provincial Laboratory	Saskatchewan - Roy Romanow Provincial Laboratory (RRPL)	Ryan McDonald et al
Canada/SK-RRPL-351536/2021	EPI_ISL_10362137	2021-12-20	SK-Roy Romanow Provincial Laboratory	Saskatchewan - Roy Romanow Provincial Laboratory (RRPL)	Ryan McDonald et al
Canada/SK-RRPL-351538/2021	EPI_ISL_10362139	2021-12-21	SK-Roy Romanow Provincial Laboratory	Saskatchewan - Roy Romanow Provincial Laboratory (RRPL)	Ryan McDonald et al
Canada/SK-RRPL-351552/2021	EPI_ISL_10362153	2021-12-21	SK-Roy Romanow Provincial Laboratory	Saskatchewan - Roy Romanow Provincial Laboratory (RRPL)	Ryan McDonald et al
Canada/SK-RRPL-351566/2021	EPI_ISL_10362164	2021-12-21	SK-Roy Romanow Provincial Laboratory	Saskatchewan - Roy Romanow Provincial Laboratory (RRPL)	Ryan McDonald et al
Canada/SK-RRPL-351569/2021	EPI_ISL_10362166	2021-12-21	SK-Roy Romanow Provincial Laboratory	Saskatchewan - Roy Romanow Provincial Laboratory (RRPL)	Ryan McDonald et al
Canada/SK-RRPL-351576/2021	EPI_ISL_10362173	2021-12-21	SK-Roy Romanow Provincial Laboratory	Saskatchewan - Roy Romanow Provincial Laboratory (RRPL)	Ryan McDonald et al
Canada/SK-RRPL-354016/2022	EPI_ISL_10362202	2022-02-01	SK-Roy Romanow Provincial Laboratory	Saskatchewan - Roy Romanow Provincial Laboratory (RRPL)	Ryan McDonald et al
Canada/SK-RRPL-354031/2022	EPI_ISL_10362204	2022-02-02	SK-Roy Romanow Provincial Laboratory	Saskatchewan - Roy Romanow Provincial Laboratory (RRPL)	Ryan McDonald et al
Canada/SK-RRPL-354054/2022	EPI_ISL_10362209	2022-01-31	SK-Roy Romanow Provincial Laboratory	Saskatchewan - Roy Romanow Provincial Laboratory (RRPL)	Ryan McDonald et al
Canada/SK-RRPL-354079/2022	EPI_ISL_10362214	2022-02-01	SK-Roy Romanow Provincial Laboratory	Saskatchewan - Roy Romanow Provincial Laboratory (RRPL)	Ryan McDonald et al
Canada/SK-RRPL-354088/2022	EPI_ISL_10362215	2022-02-02	SK-Roy Romanow Provincial Laboratory	Saskatchewan - Roy Romanow Provincial Laboratory (RRPL)	Ryan McDonald et al
Canada/SK-RRPL-354107/2022	EPI_ISL_10362219	2022-02-04	SK-Roy Romanow Provincial Laboratory	Saskatchewan - Roy Romanow Provincial Laboratory (RRPL)	Ryan McDonald et al
Canada/SK-RRPL-354111/2022	EPI_ISL_10362221	2022-02-04	SK-Roy Romanow Provincial Laboratory	Saskatchewan - Roy Romanow Provincial Laboratory (RRPL)	Ryan McDonald et al
Canada/SK-RRPL-354121/2022	EPI_ISL_10362223	2022-02-02	SK-Roy Romanow Provincial Laboratory	Saskatchewan - Roy Romanow Provincial Laboratory (RRPL)	Ryan McDonald et al
Canada/SK-RRPL-354128/2022	EPI_ISL_10362225	2022-02-02	SK-Roy Romanow Provincial Laboratory	Saskatchewan - Roy Romanow Provincial Laboratory (RRPL)	Ryan McDonald et al
Canada/SK-RRPL-354134/2022	EPI_ISL_10362227	2022-02-02	SK-Roy Romanow Provincial Laboratory	Saskatchewan - Roy Romanow Provincial Laboratory (RRPL)	Ryan McDonald et al
Canada/SK-RRPL-354137/2022	EPI_ISL_10362228	2022-02-02	SK-Roy Romanow Provincial Laboratory	Saskatchewan - Roy Romanow Provincial Laboratory (RRPL)	Ryan McDonald et al
Canada/SK-RRPL-354140/2022	EPI_ISL_10362229	2022-02-02	SK-Roy Romanow Provincial Laboratory	Saskatchewan - Roy Romanow Provincial Laboratory (RRPL)	Ryan McDonald et al
Canada/SK-RRPL-354145/2022	EPI_ISL_10362230	2022-02-02	SK-Roy Romanow Provincial Laboratory	Saskatchewan - Roy Romanow Provincial Laboratory (RRPL)	Ryan McDonald et al
Canada/SK-RRPL-354187/2022	EPI_ISL_10362238	2022-02-04	SK-Roy Romanow Provincial Laboratory	Saskatchewan - Roy Romanow Provincial Laboratory (RRPL)	Ryan McDonald et al
Canada/SK-RRPL-354191/2022	EPI_ISL_10362239	2022-02-04	SK-Roy Romanow Provincial Laboratory	Saskatchewan - Roy Romanow Provincial Laboratory (RRPL)	Ryan McDonald et al
Canada/SK-RRPL-354205/2022	EPI_ISL_10362242	2022-02-03	SK-Roy Romanow Provincial Laboratory	Saskatchewan - Roy Romanow Provincial Laboratory (RRPL)	Ryan McDonald et al
Canada/SK-RRPL-354210/2022	EPI_ISL_10362243	2022-02-04	SK-Roy Romanow Provincial Laboratory	Saskatchewan - Roy Romanow Provincial Laboratory (RRPL)	Ryan McDonald et al
Canada/SK-RRPL-354220/2022	EPI_ISL_10362245	2022-02-01	SK-Roy Romanow Provincial Laboratory	Saskatchewan - Roy Romanow Provincial Laboratory (RRPL)	Ryan McDonald et al
Canada/SK-RRPL-354225/2022	EPI_ISL_10362246	2022-02-04	SK-Roy Romanow Provincial Laboratory	Saskatchewan - Roy Romanow Provincial Laboratory (RRPL)	Ryan McDonald et al
Canada/SK-RRPL-354368/2022	EPI_ISL_10362267	2022-02-03	SK-Roy Romanow Provincial Laboratory	Saskatchewan - Roy Romanow Provincial Laboratory (RRPL)	Ryan McDonald et al
Canada/SK-RRPL-354369/2022	EPI_ISL_10362268	2022-02-06	SK-Roy Romanow Provincial Laboratory	Saskatchewan - Roy Romanow Provincial Laboratory (RRPL)	Ryan McDonald et al
Canada/SK-RRPL-354387/2022	EPI_ISL_10362274	2022-02-03	SK-Roy Romanow Provincial Laboratory	Saskatchewan - Roy Romanow Provincial Laboratory (RRPL)	Ryan McDonald et al
Canada/SK-RRPL-354390/2022	EPI_ISL_10362275	2022-02-02	SK-Roy Romanow Provincial Laboratory	Saskatchewan - Roy Romanow Provincial Laboratory (RRPL)	Ryan McDonald et al
Canada/SK-RRPL-354420/2022	EPI_ISL_10362280	2022-02-03	SK-Roy Romanow Provincial Laboratory	Saskatchewan - Roy Romanow Provincial Laboratory (RRPL)	Ryan McDonald et al
Canada/SK-RRPL-354425/2022	EPI_ISL_10362284	2022-02-03	SK-Roy Romanow Provincial Laboratory	Saskatchewan - Roy Romanow Provincial Laboratory (RRPL)	Ryan McDonald et al
Canada/SK-RRPL-354460/2022	EPI_ISL_10362291	2022-02-04	SK-Roy Romanow Provincial Laboratory	Saskatchewan - Roy Romanow Provincial Laboratory (RRPL)	Ryan McDonald et al
Canada/SK-RRPL-354490/2022	EPI_ISL_10362295	2022-02-05	SK-Roy Romanow Provincial Laboratory	Saskatchewan - Roy Romanow Provincial Laboratory (RRPL)	Ryan McDonald et al
Canada/SK-RRPL-367121/2022	EPI_ISL_10645811	2022-02-05	SK-Roy Romanow Provincial Laboratory	Saskatchewan - Roy Romanow Provincial Laboratory (RRPL)	Ryan McDonald et al
Canada/SK-RRPL-367125/2022	EPI_ISL_10645814	2022-02-07	SK-Roy Romanow Provincial Laboratory	Saskatchewan - Roy Romanow Provincial Laboratory (RRPL)	Ryan McDonald et al
Canada/SK-RRPL-367128/2022	EPI_ISL_10645816	2022-02-07	SK-Roy Romanow Provincial Laboratory	Saskatchewan - Roy Romanow Provincial Laboratory (RRPL)	Ryan McDonald et al
Canada/SK-RRPL-367131/2022	EPI_ISL_10645817	2022-02-06	SK-Roy Romanow Provincial Laboratory	Saskatchewan - Roy Romanow Provincial Laboratory (RRPL)	Ryan McDonald et al
Canada/SK-RRPL-367134/2022	EPI_ISL_10645820	2022-02-06	SK-Roy Romanow Provincial Laboratory	Saskatchewan - Roy Romanow Provincial Laboratory (RRPL)	Ryan McDonald et al
Canada/SK-RRPL-367146/2022	EPI_ISL_10645825	2022-02-04	SK-Roy Romanow Provincial Laboratory	Saskatchewan - Roy Romanow Provincial Laboratory (RRPL)	Ryan McDonald et al
Canada/SK-RRPL-367147/2022	EPI_ISL_10645826	2022-02-06	SK-Roy Romanow Provincial Laboratory	Saskatchewan - Roy Romanow Provincial Laboratory (RRPL)	Ryan McDonald et al
Canada/SK-RRPL-367150/2022	EPI_ISL_10645828	2022-02-06	SK-Roy Romanow Provincial Laboratory	Saskatchewan - Roy Romanow Provincial Laboratory (RRPL)	Ryan McDonald et al
Canada/SK-RRPL-367151/2022	EPI_ISL_10645829	2022-02-05	SK-Roy Romanow Provincial Laboratory	Saskatchewan - Roy Romanow Provincial Laboratory (RRPL)	Ryan McDonald et al
Canada/SK-RRPL-367155/2022	EPI_ISL_10645832	2022-02-08	SK-Roy Romanow Provincial Laboratory	Saskatchewan - Roy Romanow Provincial Laboratory (RRPL)	Ryan McDonald et al
Canada/SK-RRPL-367161/2022	EPI_ISL_10645838	2022-02-04	SK-Roy Romanow Provincial Laboratory	Saskatchewan - Roy Romanow Provincial Laboratory (RRPL)	Ryan McDonald et al
Canada/SK-RRPL-367164/2022	EPI_ISL_10645841	2022-02-05	SK-Roy Romanow Provincial Laboratory	Saskatchewan - Roy Romanow Provincial Laboratory (RRPL)	Ryan McDonald et al
Canada/SK-RRPL-367169/2022	EPI_ISL_10645845	2022-02-08	SK-Roy Romanow Provincial Laboratory	Saskatchewan - Roy Romanow Provincial Laboratory (RRPL)	Ryan McDonald et al
Canada/SK-RRPL-367171/2022	EPI_ISL_10645847	2022-02-02	SK-Roy Romanow Provincial Laboratory	Saskatchewan - Roy Romanow Provincial Laboratory (RRPL)	Ryan McDonald et al
Canada/SK-RRPL-368030/2022	EPI_ISL_12840323	2022-02-09	SK-Roy Romanow Provincial Laboratory	Saskatchewan - Roy Romanow Provincial Laboratory (RRPL)	Ryan McDonald et al
Canada/SK-RRPL-368032/2022	EPI_ISL_12840324	2022-02-10	SK-Roy Romanow Provincial Laboratory	Saskatchewan - Roy Romanow Provincial Laboratory (RRPL)	Ryan McDonald et al
Canada/SK-RRPL-368033/2022	EPI_ISL_12840325	2022-02-10	SK-Roy Romanow Provincial Laboratory	Saskatchewan - Roy Romanow Provincial Laboratory (RRPL)	Ryan McDonald et al
Canada/SK-RRPL-368035/2022	EPI_ISL_12840327	2022-02-10	SK-Roy Romanow Provincial Laboratory	Saskatchewan - Roy Romanow Provincial Laboratory (RRPL)	Ryan McDonald et al
Canada/SK-RRPL-368036/2022	EPI_ISL_12840328	2022-02-10	SK-Roy Romanow Provincial Laboratory	Saskatchewan - Roy Romanow Provincial Laboratory (RRPL)	Ryan McDonald et al
Canada/SK-RRPL-368043/2022	EPI_ISL_12840335	2022-02-07	SK-Roy Romanow Provincial Laboratory	Saskatchewan - Roy Romanow Provincial Laboratory (RRPL)	Ryan McDonald et al
Canada/SK-RRPL-368045/2022	EPI_ISL_12840337	2022-02-03	SK-Roy Romanow Provincial Laboratory	Saskatchewan - Roy Romanow Provincial Laboratory (RRPL)	Ryan McDonald et al
Canada/SK-RRPL-368048/2022	EPI_ISL_12840340	2022-02-10	SK-Roy Romanow Provincial Laboratory	Saskatchewan - Roy Romanow Provincial Laboratory (RRPL)	Ryan McDonald et al
Canada/SK-RRPL-368049/2022	EPI_ISL_12840341	2022-02-10	SK-Roy Romanow Provincial Laboratory	Saskatchewan - Roy Romanow Provincial Laboratory (RRPL)	Ryan McDonald et al
Canada/SK-RRPL-368052/2022	EPI_ISL_12840344	2022-02-10	SK-Roy Romanow Provincial Laboratory	Saskatchewan - Roy Romanow Provincial Laboratory (RRPL)	Ryan McDonald et al
Canada/SK-RRPL-368053/2022	EPI_ISL_12840345	2022-02-10	SK-Roy Romanow Provincial Laboratory	Saskatchewan - Roy Romanow Provincial Laboratory (RRPL)	Ryan McDonald et al
Canada/SK-RRPL-368054/2022	EPI_ISL_12840346	2022-02-10	SK-Roy Romanow Provincial Laboratory	Saskatchewan - Roy Romanow Provincial Laboratory (RRPL)	Ryan McDonald et al
Canada/SK-RRPL-368055/2022	EPI_ISL_12840347	2022-02-10	SK-Roy Romanow Provincial Laboratory	Saskatchewan - Roy Romanow Provincial Laboratory (RRPL)	Ryan McDonald et al
Canada/SK-RRPL-368056/2022	EPI_ISL_12840348	2022-02-10	SK-Roy Romanow Provincial Laboratory	Saskatchewan - Roy Romanow Provincial Laboratory (RRPL)	Ryan McDonald et al
Canada/SK-RRPL-368057/2022	EPI_ISL_12840349	2022-02-09	SK-Roy Romanow Provincial Laboratory	Saskatchewan - Roy Romanow Provincial Laboratory (RRPL)	Ryan McDonald et al
Canada/SK-RRPL-368059/2022	EPI_ISL_12840351	2022-02-08	SK-Roy Romanow Provincial Laboratory	Saskatchewan - Roy Romanow Provincial Laboratory (RRPL)	Ryan McDonald et al
Canada/SK-RRPL-368061/2022	EPI_ISL_12840353	2022-02-10	SK-Roy Romanow Provincial Laboratory	Saskatchewan - Roy Romanow Provincial Laboratory (RRPL)	Ryan McDonald et al
Canada/SK-RRPL-368064/2022	EPI_ISL_12840356	2022-02-09	SK-Roy Romanow Provincial Laboratory	Saskatchewan - Roy Romanow Provincial Laboratory (RRPL)	Ryan McDonald et al
Canada/SK-RRPL-368067/2022	EPI_ISL_12840358	2022-02-10	SK-Roy Romanow Provincial Laboratory	Saskatchewan - Roy Romanow Provincial Laboratory (RRPL)	Ryan McDonald et al
Canada/SK-RRPL-368070/2022	EPI_ISL_12840360	2022-02-06	SK-Roy Romanow Provincial Laboratory	Saskatchewan - Roy Romanow Provincial Laboratory (RRPL)	Ryan McDonald et al
Canada/SK-RRPL-368074/2022	EPI_ISL_12840363	2022-02-06	SK-Roy Romanow Provincial Laboratory	Saskatchewan - Roy Romanow Provincial Laboratory (RRPL)	Ryan McDonald et al
Canada/SK-RRPL-368076/2022	EPI_ISL_12840365	2022-02-06	SK-Roy Romanow Provincial Laboratory	Saskatchewan - Roy Romanow Provincial Laboratory (RRPL)	Ryan McDonald et al
Canada/SK-RRPL-368081/2022	EPI_ISL_12840370	2022-02-05	SK-Roy Romanow Provincial Laboratory	Saskatchewan - Roy Romanow Provincial Laboratory (RRPL)	Ryan McDonald et al
Canada/SK-RRPL-368082/2022	EPI_ISL_12840371	2022-02-06	SK-Roy Romanow Provincial Laboratory	Saskatchewan - Roy Romanow Provincial Laboratory (RRPL)	Ryan McDonald et al
Canada/SK-RRPL-368083/2022	EPI_ISL_12840372	2022-02-05	SK-Roy Romanow Provincial Laboratory	Saskatchewan - Roy Romanow Provincial Laboratory (RRPL)	Ryan McDonald et al
Canada/SK-RRPL-368084/2022	EPI_ISL_12840373	2022-02-05	SK-Roy Romanow Provincial Laboratory	Saskatchewan - Roy Romanow Provincial Laboratory (RRPL)	Ryan McDonald et al
Canada/SK-RRPL-368085/2022	EPI_ISL_12840374	2022-02-05	SK-Roy Romanow Provincial Laboratory	Saskatchewan - Roy Romanow Provincial Laboratory (RRPL)	Ryan McDonald et al
Canada/SK-RRPL-368086/2022	EPI_ISL_12840375	2022-02-07	SK-Roy Romanow Provincial Laboratory	Saskatchewan - Roy Romanow Provincial Laboratory (RRPL)	Ryan McDonald et al
Canada/SK-RRPL-368089/2022	EPI_ISL_12840378	2022-02-06	SK-Roy Romanow Provincial Laboratory	Saskatchewan - Roy Romanow Provincial Laboratory (RRPL)	Ryan McDonald et al
Canada/SK-RRPL-368090/2022	EPI_ISL_12840379	2022-02-06	SK-Roy Romanow Provincial Laboratory	Saskatchewan - Roy Romanow Provincial Laboratory (RRPL)	Ryan McDonald et al
Canada/SK-RRPL-368091/2022	EPI_ISL_12840380	2022-02-06	SK-Roy Romanow Provincial Laboratory	Saskatchewan - Roy Romanow Provincial Laboratory (RRPL)	Ryan McDonald et al
Canada/SK-RRPL-368092/2022	EPI_ISL_12840381	2022-02-06	SK-Roy Romanow Provincial Laboratory	Saskatchewan - Roy Romanow Provincial Laboratory (RRPL)	Ryan McDonald et al
Canada/SK-RRPL-368094/2022	EPI_ISL_12840383	2022-02-07	SK-Roy Romanow Provincial Laboratory	Saskatchewan - Roy Romanow Provincial Laboratory (RRPL)	Ryan McDonald et al
Canada/SK-RRPL-368471/2022	EPI_ISL_10953309	2022-02-01	SK-Roy Romanow Provincial Laboratory	Saskatchewan - Roy Romanow Provincial Laboratory (RRPL)	Ryan McDonald et al
Canada/SK-RRPL-368472/2022	EPI_ISL_10953310	2022-02-01	SK-Roy Romanow Provincial Laboratory	Saskatchewan - Roy Romanow Provincial Laboratory (RRPL)	Ryan McDonald et al
Canada/SK-RRPL-368481/2022	EPI_ISL_10953324	2022-02-07	SK-Roy Romanow Provincial Laboratory	Saskatchewan - Roy Romanow Provincial Laboratory (RRPL)	Ryan McDonald et al
Canada/SK-RRPL-368483/2022	EPI_ISL_10953353	2022-02-09	SK-Roy Romanow Provincial Laboratory	Saskatchewan - Roy Romanow Provincial Laboratory (RRPL)	Ryan McDonald et al
Canada/SK-RRPL-368486/2022	EPI_ISL_10953308	2022-01-31	SK-Roy Romanow Provincial Laboratory	Saskatchewan - Roy Romanow Provincial Laboratory (RRPL)	Ryan McDonald et al
Canada/SK-RRPL-368487/2022	EPI_ISL_10953355	2022-02-09	SK-Roy Romanow Provincial Laboratory	Saskatchewan - Roy Romanow Provincial Laboratory (RRPL)	Ryan McDonald et al
Canada/SK-RRPL-368489/2022	EPI_ISL_10953339	2022-02-08	SK-Roy Romanow Provincial Laboratory	Saskatchewan - Roy Romanow Provincial Laboratory (RRPL)	Ryan McDonald et al
Canada/SK-RRPL-368494/2022	EPI_ISL_10953357	2022-02-09	SK-Roy Romanow Provincial Laboratory	Saskatchewan - Roy Romanow Provincial Laboratory (RRPL)	Ryan McDonald et al
Canada/SK-RRPL-368497/2022	EPI_ISL_10953360	2022-02-09	SK-Roy Romanow Provincial Laboratory	Saskatchewan - Roy Romanow Provincial Laboratory (RRPL)	Ryan McDonald et al
Canada/SK-RRPL-368501/2022	EPI_ISL_10953362	2022-02-09	SK-Roy Romanow Provincial Laboratory	Saskatchewan - Roy Romanow Provincial Laboratory (RRPL)	Ryan McDonald et al
Canada/SK-RRPL-368509/2022	EPI_ISL_10953364	2022-02-09	SK-Roy Romanow Provincial Laboratory	Saskatchewan - Roy Romanow Provincial Laboratory (RRPL)	Ryan McDonald et al
Canada/SK-RRPL-368511/2022	EPI_ISL_10953315	2022-02-06	SK-Roy Romanow Provincial Laboratory	Saskatchewan - Roy Romanow Provincial Laboratory (RRPL)	Ryan McDonald et al
Canada/SK-RRPL-368512/2022	EPI_ISL_10953316	2022-02-06	SK-Roy Romanow Provincial Laboratory	Saskatchewan - Roy Romanow Provincial Laboratory (RRPL)	Ryan McDonald et al
Canada/SK-RRPL-368560/2022	EPI_ISL_10900167	2022-01-31	SK-Roy Romanow Provincial Laboratory	Saskatchewan - Roy Romanow Provincial Laboratory (RRPL)	Ryan McDonald et al
Canada/SK-RRPL-368574/2022	EPI_ISL_10900180	2022-02-14	SK-Roy Romanow Provincial Laboratory	Saskatchewan - Roy Romanow Provincial Laboratory (RRPL)	Ryan McDonald et al
Canada/SK-RRPL-368578/2022	EPI_ISL_10900184	2022-02-14	SK-Roy Romanow Provincial Laboratory	Saskatchewan - Roy Romanow Provincial Laboratory (RRPL)	Ryan McDonald et al
Canada/SK-RRPL-368580/2022	EPI_ISL_10900186	2022-02-14	SK-Roy Romanow Provincial Laboratory	Saskatchewan - Roy Romanow Provincial Laboratory (RRPL)	Ryan McDonald et al
Canada/SK-RRPL-368581/2022	EPI_ISL_10900187	2022-02-14	SK-Roy Romanow Provincial Laboratory	Saskatchewan - Roy Romanow Provincial Laboratory (RRPL)	Ryan McDonald et al
Canada/SK-RRPL-368585/2022	EPI_ISL_10900190	2022-02-15	SK-Roy Romanow Provincial Laboratory	Saskatchewan - Roy Romanow Provincial Laboratory (RRPL)	Ryan McDonald et al
Canada/SK-RRPL-368587/2022	EPI_ISL_10900192	2022-02-15	SK-Roy Romanow Provincial Laboratory	Saskatchewan - Roy Romanow Provincial Laboratory (RRPL)	Ryan McDonald et al
Canada/SK-RRPL-368593/2022	EPI_ISL_10900197	2022-02-16	SK-Roy Romanow Provincial Laboratory	Saskatchewan - Roy Romanow Provincial Laboratory (RRPL)	Ryan McDonald et al
Canada/SK-RRPL-368594/2022	EPI_ISL_10900198	2022-02-16	SK-Roy Romanow Provincial Laboratory	Saskatchewan - Roy Romanow Provincial Laboratory (RRPL)	Ryan McDonald et al
Canada/SK-RRPL-368596/2022	EPI_ISL_10900200	2022-02-16	SK-Roy Romanow Provincial Laboratory	Saskatchewan - Roy Romanow Provincial Laboratory (RRPL)	Ryan McDonald et al
Canada/SK-RRPL-368597/2022	EPI_ISL_10900201	2022-02-16	SK-Roy Romanow Provincial Laboratory	Saskatchewan - Roy Romanow Provincial Laboratory (RRPL)	Ryan McDonald et al
Canada/SK-RRPL-368599/2022	EPI_ISL_10900203	2022-02-15	SK-Roy Romanow Provincial Laboratory	Saskatchewan - Roy Romanow Provincial Laboratory (RRPL)	Ryan McDonald et al
Canada/SK-RRPL-368602/2022	EPI_ISL_10900206	2022-02-16	SK-Roy Romanow Provincial Laboratory	Saskatchewan - Roy Romanow Provincial Laboratory (RRPL)	Ryan McDonald et al
Canada/SK-RRPL-375069/2022	EPI_ISL_10953186	2022-01-17	SK-Roy Romanow Provincial Laboratory	Saskatchewan - Roy Romanow Provincial Laboratory (RRPL)	Ryan McDonald et al
Canada/SK-RRPL-375078/2022	EPI_ISL_10953188	2022-02-13	SK-Roy Romanow Provincial Laboratory	Saskatchewan - Roy Romanow Provincial Laboratory (RRPL)	Ryan McDonald et al
Canada/SK-RRPL-375081/2022	EPI_ISL_10953191	2022-02-14	SK-Roy Romanow Provincial Laboratory	Saskatchewan - Roy Romanow Provincial Laboratory (RRPL)	Ryan McDonald et al
Canada/SK-RRPL-375083/2022	EPI_ISL_10953193	2022-02-14	SK-Roy Romanow Provincial Laboratory	Saskatchewan - Roy Romanow Provincial Laboratory (RRPL)	Ryan McDonald et al
Canada/SK-RRPL-375084/2022	EPI_ISL_10953194	2022-02-14	SK-Roy Romanow Provincial Laboratory	Saskatchewan - Roy Romanow Provincial Laboratory (RRPL)	Ryan McDonald et al
Canada/SK-RRPL-375089/2022	EPI_ISL_10953200	2022-02-15	SK-Roy Romanow Provincial Laboratory	Saskatchewan - Roy Romanow Provincial Laboratory (RRPL)	Ryan McDonald et al
Canada/SK-RRPL-375091/2022	EPI_ISL_10953202	2022-02-15	SK-Roy Romanow Provincial Laboratory	Saskatchewan - Roy Romanow Provincial Laboratory (RRPL)	Ryan McDonald et al
Canada/SK-RRPL-375095/2022	EPI_ISL_10953198	2022-02-14	SK-Roy Romanow Provincial Laboratory	Saskatchewan - Roy Romanow Provincial Laboratory (RRPL)	Ryan McDonald et al
Canada/SK-RRPL-375100/2022	EPI_ISL_10953206	2022-02-15	SK-Roy Romanow Provincial Laboratory	Saskatchewan - Roy Romanow Provincial Laboratory (RRPL)	Ryan McDonald et al
Canada/SK-RRPL-375102/2022	EPI_ISL_10953208	2022-02-15	SK-Roy Romanow Provincial Laboratory	Saskatchewan - Roy Romanow Provincial Laboratory (RRPL)	Ryan McDonald et al
Canada/SK-RRPL-375104/2022	EPI_ISL_10953209	2022-02-15	SK-Roy Romanow Provincial Laboratory	Saskatchewan - Roy Romanow Provincial Laboratory (RRPL)	Ryan McDonald et al
Canada/SK-RRPL-375111/2022	EPI_ISL_10953212	2022-02-15	SK-Roy Romanow Provincial Laboratory	Saskatchewan - Roy Romanow Provincial Laboratory (RRPL)	Ryan McDonald et al
Canada/SK-RRPL-375112/2022	EPI_ISL_10953216	2022-02-16	SK-Roy Romanow Provincial Laboratory	Saskatchewan - Roy Romanow Provincial Laboratory (RRPL)	Ryan McDonald et al
Canada/SK-RRPL-375120/2022	EPI_ISL_10953219	2022-02-16	SK-Roy Romanow Provincial Laboratory	Saskatchewan - Roy Romanow Provincial Laboratory (RRPL)	Ryan McDonald et al
Canada/SK-RRPL-375121/2022	EPI_ISL_10953220	2022-02-16	SK-Roy Romanow Provincial Laboratory	Saskatchewan - Roy Romanow Provincial Laboratory (RRPL)	Ryan McDonald et al
Canada/SK-RRPL-375138/2022	EPI_ISL_10953228	2022-02-16	SK-Roy Romanow Provincial Laboratory	Saskatchewan - Roy Romanow Provincial Laboratory (RRPL)	Ryan McDonald et al
Canada/SK-RRPL-375141/2022	EPI_ISL_10953229	2022-02-16	SK-Roy Romanow Provincial Laboratory	Saskatchewan - Roy Romanow Provincial Laboratory (RRPL)	Ryan McDonald et al
Canada/SK-RRPL-375143/2022	EPI_ISL_10953234	2022-02-17	SK-Roy Romanow Provincial Laboratory	Saskatchewan - Roy Romanow Provincial Laboratory (RRPL)	Ryan McDonald et al
Canada/SK-RRPL-375145/2022	EPI_ISL_10953235	2022-02-17	SK-Roy Romanow Provincial Laboratory	Saskatchewan - Roy Romanow Provincial Laboratory (RRPL)	Ryan McDonald et al
Canada/SK-RRPL-375155/2022	EPI_ISL_10953239	2022-02-17	SK-Roy Romanow Provincial Laboratory	Saskatchewan - Roy Romanow Provincial Laboratory (RRPL)	Ryan McDonald et al
Canada/SK-RRPL-375163/2022	EPI_ISL_10953199	2022-02-14	SK-Roy Romanow Provincial Laboratory	Saskatchewan - Roy Romanow Provincial Laboratory (RRPL)	Ryan McDonald et al
Canada/SK-RRPL-382442/2022	EPI_ISL_11291916	2022-02-16	SK-Roy Romanow Provincial Laboratory	Saskatchewan - Roy Romanow Provincial Laboratory (RRPL)	Ryan McDonald et al
Canada/SK-RRPL-382444/2022	EPI_ISL_11291918	2022-02-22	SK-Roy Romanow Provincial Laboratory	Saskatchewan - Roy Romanow Provincial Laboratory (RRPL)	Ryan McDonald et al
Canada/SK-RRPL-382447/2022	EPI_ISL_11291921	2022-02-20	SK-Roy Romanow Provincial Laboratory	Saskatchewan - Roy Romanow Provincial Laboratory (RRPL)	Ryan McDonald et al
Canada/SK-RRPL-382451/2022	EPI_ISL_11291927	2022-02-22	SK-Roy Romanow Provincial Laboratory	Saskatchewan - Roy Romanow Provincial Laboratory (RRPL)	Ryan McDonald et al
Canada/SK-RRPL-382454/2022	EPI_ISL_11291933	2022-02-22	SK-Roy Romanow Provincial Laboratory	Saskatchewan - Roy Romanow Provincial Laboratory (RRPL)	Ryan McDonald et al
Canada/SK-RRPL-382455/2022	EPI_ISL_11291934	2022-02-22	SK-Roy Romanow Provincial Laboratory	Saskatchewan - Roy Romanow Provincial Laboratory (RRPL)	Ryan McDonald et al
Canada/SK-RRPL-382460/2022	EPI_ISL_11291940	2022-02-23	SK-Roy Romanow Provincial Laboratory	Saskatchewan - Roy Romanow Provincial Laboratory (RRPL)	Ryan McDonald et al
Canada/SK-RRPL-382464/2022	EPI_ISL_11291947	2022-02-22	SK-Roy Romanow Provincial Laboratory	Saskatchewan - Roy Romanow Provincial Laboratory (RRPL)	Ryan McDonald et al
Canada/SK-RRPL-382465/2022	EPI_ISL_11291948	2022-02-22	SK-Roy Romanow Provincial Laboratory	Saskatchewan - Roy Romanow Provincial Laboratory (RRPL)	Ryan McDonald et al
Canada/SK-RRPL-382466/2022	EPI_ISL_11291949	2022-02-22	SK-Roy Romanow Provincial Laboratory	Saskatchewan - Roy Romanow Provincial Laboratory (RRPL)	Ryan McDonald et al
Canada/SK-RRPL-382467/2022	EPI_ISL_11291950	2022-02-22	SK-Roy Romanow Provincial Laboratory	Saskatchewan - Roy Romanow Provincial Laboratory (RRPL)	Ryan McDonald et al
Canada/SK-RRPL-382472/2022	EPI_ISL_11291959	2022-02-23	SK-Roy Romanow Provincial Laboratory	Saskatchewan - Roy Romanow Provincial Laboratory (RRPL)	Ryan McDonald et al
Canada/SK-RRPL-382473/2022	EPI_ISL_11291960	2022-02-23	SK-Roy Romanow Provincial Laboratory	Saskatchewan - Roy Romanow Provincial Laboratory (RRPL)	Ryan McDonald et al
Canada/SK-RRPL-382474/2022	EPI_ISL_11291961	2022-02-23	SK-Roy Romanow Provincial Laboratory	Saskatchewan - Roy Romanow Provincial Laboratory (RRPL)	Ryan McDonald et al
Canada/SK-RRPL-382476/2022	EPI_ISL_11291964	2022-02-23	SK-Roy Romanow Provincial Laboratory	Saskatchewan - Roy Romanow Provincial Laboratory (RRPL)	Ryan McDonald et al
Canada/SK-RRPL-382477/2022	EPI_ISL_11291968	2022-02-23	SK-Roy Romanow Provincial Laboratory	Saskatchewan - Roy Romanow Provincial Laboratory (RRPL)	Ryan McDonald et al
Canada/SK-RRPL-382478/2022	EPI_ISL_11291970	2022-02-23	SK-Roy Romanow Provincial Laboratory	Saskatchewan - Roy Romanow Provincial Laboratory (RRPL)	Ryan McDonald et al
Canada/SK-RRPL-382480/2022	EPI_ISL_11291973	2022-02-23	SK-Roy Romanow Provincial Laboratory	Saskatchewan - Roy Romanow Provincial Laboratory (RRPL)	Ryan McDonald et al
Canada/SK-RRPL-382481/2022	EPI_ISL_11291974	2022-02-23	SK-Roy Romanow Provincial Laboratory	Saskatchewan - Roy Romanow Provincial Laboratory (RRPL)	Ryan McDonald et al
Canada/SK-RRPL-382484/2022	EPI_ISL_11291982	2022-02-24	SK-Roy Romanow Provincial Laboratory	Saskatchewan - Roy Romanow Provincial Laboratory (RRPL)	Ryan McDonald et al
Canada/SK-RRPL-382486/2022	EPI_ISL_11291984	2022-02-24	SK-Roy Romanow Provincial Laboratory	Saskatchewan - Roy Romanow Provincial Laboratory (RRPL)	Ryan McDonald et al
Canada/SK-RRPL-382488/2022	EPI_ISL_11291990	2022-02-24	SK-Roy Romanow Provincial Laboratory	Saskatchewan - Roy Romanow Provincial Laboratory (RRPL)	Ryan McDonald et al
Canada/SK-RRPL-382492/2022	EPI_ISL_11291998	2022-02-25	SK-Roy Romanow Provincial Laboratory	Saskatchewan - Roy Romanow Provincial Laboratory (RRPL)	Ryan McDonald et al
Canada/SK-RRPL-382500/2022	EPI_ISL_11291924	2022-02-21	SK-Roy Romanow Provincial Laboratory	Saskatchewan - Roy Romanow Provincial Laboratory (RRPL)	Ryan McDonald et al
Canada/SK-RRPL-382501/2022	EPI_ISL_11291931	2022-02-22	SK-Roy Romanow Provincial Laboratory	Saskatchewan - Roy Romanow Provincial Laboratory (RRPL)	Ryan McDonald et al
Canada/SK-RRPL-382502/2022	EPI_ISL_11291952	2022-02-23	SK-Roy Romanow Provincial Laboratory	Saskatchewan - Roy Romanow Provincial Laboratory (RRPL)	Ryan McDonald et al
Canada/SK-RRPL-382503/2022	EPI_ISL_11292013	2022-02-24	SK-Roy Romanow Provincial Laboratory	Saskatchewan - Roy Romanow Provincial Laboratory (RRPL)	Ryan McDonald et al
Canada/SK-RRPL-382542/2022	EPI_ISL_11501593	2022-03-02	SK-Roy Romanow Provincial Laboratory	National Microbiology Laboratory (NML)	Anna Majer et al
Canada/SK-RRPL-382545/2022	EPI_ISL_11501596	2022-03-02	SK-Roy Romanow Provincial Laboratory	National Microbiology Laboratory (NML)	Anna Majer et al
Canada/SK-RRPL-382546/2022	EPI_ISL_11501597	2022-03-01	SK-Roy Romanow Provincial Laboratory	National Microbiology Laboratory (NML)	Anna Majer et al
Canada/SK-RRPL-382547/2022	EPI_ISL_11501598	2022-03-01	SK-Roy Romanow Provincial Laboratory	National Microbiology Laboratory (NML)	Anna Majer et al
Canada/SK-RRPL-382548/2022	EPI_ISL_11501599	2022-03-01	SK-Roy Romanow Provincial Laboratory	National Microbiology Laboratory (NML)	Anna Majer et al
Canada/SK-RRPL-382550/2022	EPI_ISL_11501600	2022-03-02	SK-Roy Romanow Provincial Laboratory	National Microbiology Laboratory (NML)	Anna Majer et al
Canada/SK-RRPL-382553/2022	EPI_ISL_11501601	2022-03-02	SK-Roy Romanow Provincial Laboratory	National Microbiology Laboratory (NML)	Anna Majer et al
Canada/SK-RRPL-382557/2022	EPI_ISL_11501604	2022-03-02	SK-Roy Romanow Provincial Laboratory	National Microbiology Laboratory (NML)	Anna Majer et al
Canada/SK-RRPL-382558/2022	EPI_ISL_11501605	2022-03-02	SK-Roy Romanow Provincial Laboratory	National Microbiology Laboratory (NML)	Anna Majer et al
Canada/SK-RRPL-382559/2022	EPI_ISL_11501606	2022-03-02	SK-Roy Romanow Provincial Laboratory	National Microbiology Laboratory (NML)	Anna Majer et al
Canada/SK-RRPL-382560/2022	EPI_ISL_11501607	2022-03-02	SK-Roy Romanow Provincial Laboratory	National Microbiology Laboratory (NML)	Anna Majer et al
Canada/SK-RRPL-382575/2022	EPI_ISL_11501615	2022-03-03	SK-Roy Romanow Provincial Laboratory	National Microbiology Laboratory (NML)	Anna Majer et al
Canada/SK-RRPL-382578/2022	EPI_ISL_11501616	2022-03-03	SK-Roy Romanow Provincial Laboratory	National Microbiology Laboratory (NML)	Anna Majer et al
Canada/SK-RRPL-382579/2022	EPI_ISL_11501617	2022-03-03	SK-Roy Romanow Provincial Laboratory	National Microbiology Laboratory (NML)	Anna Majer et al
Canada/SK-RRPL-382582/2022	EPI_ISL_11501619	2022-03-02	SK-Roy Romanow Provincial Laboratory	National Microbiology Laboratory (NML)	Anna Majer et al
Canada/SK-RRPL-382583/2022	EPI_ISL_11501620	2022-03-02	SK-Roy Romanow Provincial Laboratory	National Microbiology Laboratory (NML)	Anna Majer et al
Canada/SK-RRPL-382592/2022	EPI_ISL_11501626	2022-03-02	SK-Roy Romanow Provincial Laboratory	National Microbiology Laboratory (NML)	Anna Majer et al
Canada/SK-RRPL-382597/2022	EPI_ISL_11501628	2022-03-02	SK-Roy Romanow Provincial Laboratory	National Microbiology Laboratory (NML)	Anna Majer et al
Canada/SK-RRPL-382606/2022	EPI_ISL_11501634	2022-03-03	SK-Roy Romanow Provincial Laboratory	National Microbiology Laboratory (NML)	Anna Majer et al
Canada/SK-RRPL-382614/2022	EPI_ISL_11501639	2022-03-01	SK-Roy Romanow Provincial Laboratory	National Microbiology Laboratory (NML)	Anna Majer et al
Canada/SK-RRPL-382617/2022	EPI_ISL_11501641	2022-02-28	SK-Roy Romanow Provincial Laboratory	National Microbiology Laboratory (NML)	Anna Majer et al
Canada/SK-RRPL-382624/2022	EPI_ISL_11501643	2022-03-02	SK-Roy Romanow Provincial Laboratory	National Microbiology Laboratory (NML)	Anna Majer et al
Canada/SK-RRPL-382627/2022	EPI_ISL_11501644	2022-03-03	SK-Roy Romanow Provincial Laboratory	National Microbiology Laboratory (NML)	Anna Majer et al
Canada/SK-RRPL-382628/2022	EPI_ISL_11501645	2022-03-03	SK-Roy Romanow Provincial Laboratory	National Microbiology Laboratory (NML)	Anna Majer et al
Canada/SK-RRPL-382629/2022	EPI_ISL_11501646	2022-03-03	SK-Roy Romanow Provincial Laboratory	National Microbiology Laboratory (NML)	Anna Majer et al
Canada/SK-RRPL-382630/2022	EPI_ISL_11501647	2022-03-03	SK-Roy Romanow Provincial Laboratory	National Microbiology Laboratory (NML)	Anna Majer et al
Canada/SK-RRPL-382632/2022	EPI_ISL_11501648	2022-03-03	SK-Roy Romanow Provincial Laboratory	National Microbiology Laboratory (NML)	Anna Majer et al
Canada/SK-RRPL-382633/2022	EPI_ISL_11501649	2022-03-02	SK-Roy Romanow Provincial Laboratory	National Microbiology Laboratory (NML)	Anna Majer et al
Canada/SK-RRPL-382634/2022	EPI_ISL_11501650	2022-03-01	SK-Roy Romanow Provincial Laboratory	National Microbiology Laboratory (NML)	Anna Majer et al
Canada/SK-RRPL-382635/2022	EPI_ISL_11501651	2022-03-02	SK-Roy Romanow Provincial Laboratory	National Microbiology Laboratory (NML)	Anna Majer et al
Canada/SK-RRPL-382637/2022	EPI_ISL_11501652	2022-03-02	SK-Roy Romanow Provincial Laboratory	National Microbiology Laboratory (NML)	Anna Majer et al
Canada/SK-RRPL-382638/2022	EPI_ISL_11501653	2022-03-04	SK-Roy Romanow Provincial Laboratory	National Microbiology Laboratory (NML)	Anna Majer et al
Canada/SK-RRPL-382639/2022	EPI_ISL_11501654	2022-03-03	SK-Roy Romanow Provincial Laboratory	National Microbiology Laboratory (NML)	Anna Majer et al
Canada/SK-RRPL-382640/2022	EPI_ISL_11501655	2022-03-03	SK-Roy Romanow Provincial Laboratory	National Microbiology Laboratory (NML)	Anna Majer et al
Canada/SK-RRPL-382641/2022	EPI_ISL_11501656	2022-03-03	SK-Roy Romanow Provincial Laboratory	National Microbiology Laboratory (NML)	Anna Majer et al
Canada/SK-RRPL-382642/2022	EPI_ISL_11501657	2022-03-03	SK-Roy Romanow Provincial Laboratory	National Microbiology Laboratory (NML)	Anna Majer et al
Canada/SK-RRPL-382643/2022	EPI_ISL_11501658	2022-03-03	SK-Roy Romanow Provincial Laboratory	National Microbiology Laboratory (NML)	Anna Majer et al
Canada/SK-RRPL-382644/2022	EPI_ISL_11501659	2022-03-03	SK-Roy Romanow Provincial Laboratory	National Microbiology Laboratory (NML)	Anna Majer et al
Canada/SK-RRPL-382647/2022	EPI_ISL_11501660	2022-03-03	SK-Roy Romanow Provincial Laboratory	National Microbiology Laboratory (NML)	Anna Majer et al
Canada/SK-RRPL-382648/2022	EPI_ISL_11501661	2022-03-03	SK-Roy Romanow Provincial Laboratory	National Microbiology Laboratory (NML)	Anna Majer et al
Canada/SK-RRPL-382649/2022	EPI_ISL_11501662	2022-03-04	SK-Roy Romanow Provincial Laboratory	National Microbiology Laboratory (NML)	Anna Majer et al
Canada/SK-RRPL-382650/2022	EPI_ISL_11501663	2022-03-03	SK-Roy Romanow Provincial Laboratory	National Microbiology Laboratory (NML)	Anna Majer et al
Canada/SK-RRPL-382651/2022	EPI_ISL_11501664	2022-03-04	SK-Roy Romanow Provincial Laboratory	National Microbiology Laboratory (NML)	Anna Majer et al
Canada/SK-RRPL-382653/2022	EPI_ISL_11501665	2022-03-02	SK-Roy Romanow Provincial Laboratory	National Microbiology Laboratory (NML)	Anna Majer et al
Canada/SK-RRPL-382654/2022	EPI_ISL_11501666	2022-03-02	SK-Roy Romanow Provincial Laboratory	National Microbiology Laboratory (NML)	Anna Majer et al
Canada/SK-RRPL-382655/2022	EPI_ISL_11501667	2022-03-04	SK-Roy Romanow Provincial Laboratory	National Microbiology Laboratory (NML)	Anna Majer et al
Canada/SK-RRPL-382656/2022	EPI_ISL_11501668	2022-03-04	SK-Roy Romanow Provincial Laboratory	National Microbiology Laboratory (NML)	Anna Majer et al
Canada/SK-RRPL-382657/2022	EPI_ISL_11501669	2022-03-02	SK-Roy Romanow Provincial Laboratory	National Microbiology Laboratory (NML)	Anna Majer et al
Canada/SK-RRPL-382658/2022	EPI_ISL_11501670	2022-03-01	SK-Roy Romanow Provincial Laboratory	National Microbiology Laboratory (NML)	Anna Majer et al
Canada/SK-RRPL-382659/2022	EPI_ISL_11501671	2022-02-26	SK-Roy Romanow Provincial Laboratory	National Microbiology Laboratory (NML)	Anna Majer et al
Canada/SK-RRPL-382660/2022	EPI_ISL_11501672	2022-02-28	SK-Roy Romanow Provincial Laboratory	National Microbiology Laboratory (NML)	Anna Majer et al
Canada/SK-RRPL-382661/2022	EPI_ISL_11501673	2022-03-01	SK-Roy Romanow Provincial Laboratory	National Microbiology Laboratory (NML)	Anna Majer et al
Canada/SK-RRPL-382662/2022	EPI_ISL_11501674	2022-03-01	SK-Roy Romanow Provincial Laboratory	National Microbiology Laboratory (NML)	Anna Majer et al
Canada/SK-RRPL-382663/2022	EPI_ISL_11501675	2022-02-27	SK-Roy Romanow Provincial Laboratory	National Microbiology Laboratory (NML)	Anna Majer et al
Canada/SK-RRPL-382668/2022	EPI_ISL_11501678	2022-03-02	SK-Roy Romanow Provincial Laboratory	National Microbiology Laboratory (NML)	Anna Majer et al
Canada/SK-RRPL-382670/2022	EPI_ISL_11501680	2022-03-03	SK-Roy Romanow Provincial Laboratory	National Microbiology Laboratory (NML)	Anna Majer et al
Canada/SK-RRPL-382671/2022	EPI_ISL_11501681	2022-03-03	SK-Roy Romanow Provincial Laboratory	National Microbiology Laboratory (NML)	Anna Majer et al
Canada/SK-RRPL-382672/2022	EPI_ISL_11501682	2022-03-02	SK-Roy Romanow Provincial Laboratory	National Microbiology Laboratory (NML)	Anna Majer et al
Canada/SK-RRPL-382677/2022	EPI_ISL_11501684	2022-03-03	SK-Roy Romanow Provincial Laboratory	National Microbiology Laboratory (NML)	Anna Majer et al
Canada/SK-RRPL-382678/2022	EPI_ISL_11501685	2022-03-01	SK-Roy Romanow Provincial Laboratory	National Microbiology Laboratory (NML)	Anna Majer et al
Canada/SK-RRPL-382679/2022	EPI_ISL_11501686	2022-03-01	SK-Roy Romanow Provincial Laboratory	National Microbiology Laboratory (NML)	Anna Majer et al
Canada/SK-RRPL-382681/2022	EPI_ISL_11501688	2022-03-01	SK-Roy Romanow Provincial Laboratory	National Microbiology Laboratory (NML)	Anna Majer et al
Canada/SK-RRPL-382682/2022	EPI_ISL_11501689	2022-03-02	SK-Roy Romanow Provincial Laboratory	National Microbiology Laboratory (NML)	Anna Majer et al
Canada/SK-RRPL-382683/2022	EPI_ISL_11501690	2022-03-02	SK-Roy Romanow Provincial Laboratory	National Microbiology Laboratory (NML)	Anna Majer et al
Canada/SK-RRPL-382684/2022	EPI_ISL_11501691	2022-03-02	SK-Roy Romanow Provincial Laboratory	National Microbiology Laboratory (NML)	Anna Majer et al
Canada/SK-RRPL-382685/2022	EPI_ISL_11501692	2022-02-28	SK-Roy Romanow Provincial Laboratory	National Microbiology Laboratory (NML)	Anna Majer et al
Canada/SK-RRPL-382686/2022	EPI_ISL_11501693	2022-02-28	SK-Roy Romanow Provincial Laboratory	National Microbiology Laboratory (NML)	Anna Majer et al
Canada/SK-RRPL-382687/2022	EPI_ISL_11501694	2022-02-28	SK-Roy Romanow Provincial Laboratory	National Microbiology Laboratory (NML)	Anna Majer et al
Canada/SK-RRPL-382688/2022	EPI_ISL_11501695	2022-03-01	SK-Roy Romanow Provincial Laboratory	National Microbiology Laboratory (NML)	Anna Majer et al
Canada/SK-RRPL-382691/2022	EPI_ISL_11501698	2022-03-04	SK-Roy Romanow Provincial Laboratory	National Microbiology Laboratory (NML)	Anna Majer et al
Canada/SK-RRPL-382692/2022	EPI_ISL_11501699	2022-03-03	SK-Roy Romanow Provincial Laboratory	National Microbiology Laboratory (NML)	Anna Majer et al
Canada/SK-RRPL-382693/2022	EPI_ISL_11501700	2022-03-02	SK-Roy Romanow Provincial Laboratory	National Microbiology Laboratory (NML)	Anna Majer et al
Canada/SK-RRPL-382694/2022	EPI_ISL_11501701	2022-03-02	SK-Roy Romanow Provincial Laboratory	National Microbiology Laboratory (NML)	Anna Majer et al
Canada/SK-RRPL-382695/2022	EPI_ISL_11501702	2022-03-03	SK-Roy Romanow Provincial Laboratory	National Microbiology Laboratory (NML)	Anna Majer et al
Canada/SK-RRPL-382699/2022	EPI_ISL_11501703	2022-03-03	SK-Roy Romanow Provincial Laboratory	National Microbiology Laboratory (NML)	Anna Majer et al
Canada/SK-RRPL-382702/2022	EPI_ISL_11501705	2022-03-03	SK-Roy Romanow Provincial Laboratory	National Microbiology Laboratory (NML)	Anna Majer et al
Canada/SK-RRPL-382709/2022	EPI_ISL_11501709	2022-03-04	SK-Roy Romanow Provincial Laboratory	National Microbiology Laboratory (NML)	Anna Majer et al
Canada/SK-RRPL-382710/2022	EPI_ISL_11501710	2022-03-04	SK-Roy Romanow Provincial Laboratory	National Microbiology Laboratory (NML)	Anna Majer et al
Canada/SK-RRPL-382714/2022	EPI_ISL_11501713	2022-03-04	SK-Roy Romanow Provincial Laboratory	National Microbiology Laboratory (NML)	Anna Majer et al
Canada/SK-RRPL-382715/2022	EPI_ISL_11501714	2022-03-02	SK-Roy Romanow Provincial Laboratory	National Microbiology Laboratory (NML)	Anna Majer et al
Canada/SK-RRPL-382719/2022	EPI_ISL_11501716	2022-03-04	SK-Roy Romanow Provincial Laboratory	National Microbiology Laboratory (NML)	Anna Majer et al
Canada/SK-RRPL-382720/2022	EPI_ISL_11501717	2022-03-03	SK-Roy Romanow Provincial Laboratory	National Microbiology Laboratory (NML)	Anna Majer et al
Canada/SK-RRPL-382725/2022	EPI_ISL_11501720	2022-03-03	SK-Roy Romanow Provincial Laboratory	National Microbiology Laboratory (NML)	Anna Majer et al
Canada/SK-RRPL-382741/2022	EPI_ISL_11501724	2022-03-04	SK-Roy Romanow Provincial Laboratory	National Microbiology Laboratory (NML)	Anna Majer et al
Canada/SK-RRPL-382744/2022	EPI_ISL_11501726	2022-03-05	SK-Roy Romanow Provincial Laboratory	National Microbiology Laboratory (NML)	Anna Majer et al
Canada/SK-RRPL-382745/2022	EPI_ISL_11501727	2022-03-05	SK-Roy Romanow Provincial Laboratory	National Microbiology Laboratory (NML)	Anna Majer et al
Canada/SK-RRPL-382746/2022	EPI_ISL_11501728	2022-03-04	SK-Roy Romanow Provincial Laboratory	National Microbiology Laboratory (NML)	Anna Majer et al
Canada/SK-RRPL-382749/2022	EPI_ISL_11501731	2022-03-05	SK-Roy Romanow Provincial Laboratory	National Microbiology Laboratory (NML)	Anna Majer et al
Canada/SK-RRPL-382753/2022	EPI_ISL_11501733	2022-03-06	SK-Roy Romanow Provincial Laboratory	National Microbiology Laboratory (NML)	Anna Majer et al
Canada/SK-RRPL-382755/2022	EPI_ISL_11501734	2022-03-06	SK-Roy Romanow Provincial Laboratory	National Microbiology Laboratory (NML)	Anna Majer et al
Canada/SK-RRPL-382757/2022	EPI_ISL_11501735	2022-03-04	SK-Roy Romanow Provincial Laboratory	National Microbiology Laboratory (NML)	Anna Majer et al
Canada/SK-RRPL-382763/2022	EPI_ISL_11501738	2022-03-05	SK-Roy Romanow Provincial Laboratory	National Microbiology Laboratory (NML)	Anna Majer et al
Canada/SK-RRPL-382765/2022	EPI_ISL_11501739	2022-03-05	SK-Roy Romanow Provincial Laboratory	National Microbiology Laboratory (NML)	Anna Majer et al
Canada/SK-RRPL-382768/2022	EPI_ISL_11501742	2022-03-05	SK-Roy Romanow Provincial Laboratory	National Microbiology Laboratory (NML)	Anna Majer et al
Canada/SK-RRPL-382769/2022	EPI_ISL_11501743	2022-03-05	SK-Roy Romanow Provincial Laboratory	National Microbiology Laboratory (NML)	Anna Majer et al
Canada/SK-RRPL-382770/2022	EPI_ISL_11501744	2022-03-06	SK-Roy Romanow Provincial Laboratory	National Microbiology Laboratory (NML)	Anna Majer et al
Canada/SK-RRPL-382777/2022	EPI_ISL_11501749	2022-03-05	SK-Roy Romanow Provincial Laboratory	National Microbiology Laboratory (NML)	Anna Majer et al
Canada/SK-RRPL-382778/2022	EPI_ISL_11501750	2022-03-05	SK-Roy Romanow Provincial Laboratory	National Microbiology Laboratory (NML)	Anna Majer et al
Canada/SK-RRPL-382801/2022	EPI_ISL_11501767	2022-03-04	SK-Roy Romanow Provincial Laboratory	National Microbiology Laboratory (NML)	Anna Majer et al
Canada/SK-RRPL-382804/2022	EPI_ISL_11501769	2022-03-04	SK-Roy Romanow Provincial Laboratory	National Microbiology Laboratory (NML)	Anna Majer et al
Canada/SK-RRPL-382805/2022	EPI_ISL_11501770	2022-03-03	SK-Roy Romanow Provincial Laboratory	National Microbiology Laboratory (NML)	Anna Majer et al
Canada/SK-RRPL-383864/2022	EPI_ISL_11291995	2022-02-25	SK-Roy Romanow Provincial Laboratory	Saskatchewan - Roy Romanow Provincial Laboratory (RRPL)	Ryan McDonald et al
Canada/SK-RRPL-383865/2022	EPI_ISL_11292010	2022-02-26	SK-Roy Romanow Provincial Laboratory	Saskatchewan - Roy Romanow Provincial Laboratory (RRPL)	Ryan McDonald et al
Canada/SK-RRPL-383871/2022	EPI_ISL_11291937	2022-02-23	SK-Roy Romanow Provincial Laboratory	Saskatchewan - Roy Romanow Provincial Laboratory (RRPL)	Ryan McDonald et al
Canada/SK-RRPL-383872/2022	EPI_ISL_11291956	2022-02-22	SK-Roy Romanow Provincial Laboratory	Saskatchewan - Roy Romanow Provincial Laboratory (RRPL)	Ryan McDonald et al
Canada/SK-RRPL-383873/2022	EPI_ISL_11291963	2022-02-23	SK-Roy Romanow Provincial Laboratory	Saskatchewan - Roy Romanow Provincial Laboratory (RRPL)	Ryan McDonald et al
Canada/SK-RRPL-383874/2022	EPI_ISL_11291965	2022-02-23	SK-Roy Romanow Provincial Laboratory	Saskatchewan - Roy Romanow Provincial Laboratory (RRPL)	Ryan McDonald et al
Canada/SK-RRPL-383875/2022	EPI_ISL_11291966	2022-02-23	SK-Roy Romanow Provincial Laboratory	Saskatchewan - Roy Romanow Provincial Laboratory (RRPL)	Ryan McDonald et al
Canada/SK-RRPL-383878/2022	EPI_ISL_11291978	2022-02-24	SK-Roy Romanow Provincial Laboratory	Saskatchewan - Roy Romanow Provincial Laboratory (RRPL)	Ryan McDonald et al
Canada/SK-RRPL-383880/2022	EPI_ISL_11291988	2022-02-22	SK-Roy Romanow Provincial Laboratory	Saskatchewan - Roy Romanow Provincial Laboratory (RRPL)	Ryan McDonald et al
Canada/SK-RRPL-383882/2022	EPI_ISL_11291997	2022-02-25	SK-Roy Romanow Provincial Laboratory	Saskatchewan - Roy Romanow Provincial Laboratory (RRPL)	Ryan McDonald et al
Canada/SK-RRPL-383884/2022	EPI_ISL_11292000	2022-02-25	SK-Roy Romanow Provincial Laboratory	Saskatchewan - Roy Romanow Provincial Laboratory (RRPL)	Ryan McDonald et al
Canada/SK-RRPL-383888/2022	EPI_ISL_11292014	2022-02-25	SK-Roy Romanow Provincial Laboratory	Saskatchewan - Roy Romanow Provincial Laboratory (RRPL)	Ryan McDonald et al
Canada/SK-RRPL-383898/2022	EPI_ISL_11292028	2022-02-26	SK-Roy Romanow Provincial Laboratory	Saskatchewan - Roy Romanow Provincial Laboratory (RRPL)	Ryan McDonald et al
Canada/SK-RRPL-383900/2022	EPI_ISL_11292030	2022-02-26	SK-Roy Romanow Provincial Laboratory	Saskatchewan - Roy Romanow Provincial Laboratory (RRPL)	Ryan McDonald et al
Canada/SK-RRPL-383903/2022	EPI_ISL_11292038	2022-02-27	SK-Roy Romanow Provincial Laboratory	Saskatchewan - Roy Romanow Provincial Laboratory (RRPL)	Ryan McDonald et al
Canada/SK-RRPL-383906/2022	EPI_ISL_11292042	2022-02-28	SK-Roy Romanow Provincial Laboratory	Saskatchewan - Roy Romanow Provincial Laboratory (RRPL)	Ryan McDonald et al
Canada/SK-RRPL-383908/2022	EPI_ISL_11292047	2022-02-28	SK-Roy Romanow Provincial Laboratory	Saskatchewan - Roy Romanow Provincial Laboratory (RRPL)	Ryan McDonald et al
Canada/SK-RRPL-383912/2022	EPI_ISL_11292052	2022-02-28	SK-Roy Romanow Provincial Laboratory	Saskatchewan - Roy Romanow Provincial Laboratory (RRPL)	Ryan McDonald et al
Canada/SK-RRPL-383915/2022	EPI_ISL_11292090	2022-03-01	SK-Roy Romanow Provincial Laboratory	Saskatchewan - Roy Romanow Provincial Laboratory (RRPL)	Ryan McDonald et al
Canada/SK-RRPL-386431/2022	EPI_ISL_11292083	2022-03-01	SK-Roy Romanow Provincial Laboratory	Saskatchewan - Roy Romanow Provincial Laboratory (RRPL)	Ryan McDonald et al
Canada/SK-RRPL-386432/2022	EPI_ISL_11292085	2022-02-28	SK-Roy Romanow Provincial Laboratory	Saskatchewan - Roy Romanow Provincial Laboratory (RRPL)	Ryan McDonald et al
Canada/SK-RRPL-386434/2022	EPI_ISL_11292055	2022-02-25	SK-Roy Romanow Provincial Laboratory	Saskatchewan - Roy Romanow Provincial Laboratory (RRPL)	Ryan McDonald et al
Canada/SK-RRPL-386435/2022	EPI_ISL_11292075	2022-03-01	SK-Roy Romanow Provincial Laboratory	Saskatchewan - Roy Romanow Provincial Laboratory (RRPL)	Ryan McDonald et al
Canada/SK-RRPL-386438/2022	EPI_ISL_11292084	2022-03-01	SK-Roy Romanow Provincial Laboratory	Saskatchewan - Roy Romanow Provincial Laboratory (RRPL)	Ryan McDonald et al
Canada/SK-RRPL-386440/2022	EPI_ISL_11292059	2022-02-25	SK-Roy Romanow Provincial Laboratory	Saskatchewan - Roy Romanow Provincial Laboratory (RRPL)	Ryan McDonald et al
Canada/SK-RRPL-386443/2022	EPI_ISL_11292086	2022-02-28	SK-Roy Romanow Provincial Laboratory	Saskatchewan - Roy Romanow Provincial Laboratory (RRPL)	Ryan McDonald et al
Canada/SK-RRPL-386444/2022	EPI_ISL_11292039	2022-02-27	SK-Roy Romanow Provincial Laboratory	Saskatchewan - Roy Romanow Provincial Laboratory (RRPL)	Ryan McDonald et al
Canada/SK-RRPL-386445/2022	EPI_ISL_11292070	2022-03-01	SK-Roy Romanow Provincial Laboratory	Saskatchewan - Roy Romanow Provincial Laboratory (RRPL)	Ryan McDonald et al
Canada/SK-RRPL-386446/2022	EPI_ISL_11292091	2022-03-01	SK-Roy Romanow Provincial Laboratory	Saskatchewan - Roy Romanow Provincial Laboratory (RRPL)	Ryan McDonald et al
Canada/SK-RRPL-386447/2022	EPI_ISL_11291926	2022-02-21	SK-Roy Romanow Provincial Laboratory	Saskatchewan - Roy Romanow Provincial Laboratory (RRPL)	Ryan McDonald et al
Canada/SK-RRPL-386448/2022	EPI_ISL_11291958	2022-02-23	SK-Roy Romanow Provincial Laboratory	Saskatchewan - Roy Romanow Provincial Laboratory (RRPL)	Ryan McDonald et al
Canada/SK-RRPL-386449/2022	EPI_ISL_11292092	2022-03-02	SK-Roy Romanow Provincial Laboratory	Saskatchewan - Roy Romanow Provincial Laboratory (RRPL)	Ryan McDonald et al
Canada/SK-RRPL-386451/2022	EPI_ISL_11292056	2022-02-28	SK-Roy Romanow Provincial Laboratory	Saskatchewan - Roy Romanow Provincial Laboratory (RRPL)	Ryan McDonald et al
Canada/SK-RRPL-386452/2022	EPI_ISL_11292066	2022-02-28	SK-Roy Romanow Provincial Laboratory	Saskatchewan - Roy Romanow Provincial Laboratory (RRPL)	Ryan McDonald et al
Canada/SK-RRPL-386453/2022	EPI_ISL_11291941	2022-02-18	SK-Roy Romanow Provincial Laboratory	Saskatchewan - Roy Romanow Provincial Laboratory (RRPL)	Ryan McDonald et al
Canada/SK-RRPL-386454/2022	EPI_ISL_11291929	2022-02-21	SK-Roy Romanow Provincial Laboratory	Saskatchewan - Roy Romanow Provincial Laboratory (RRPL)	Ryan McDonald et al
Canada/SK-RRPL-386456/2022	EPI_ISL_11291991	2022-02-25	SK-Roy Romanow Provincial Laboratory	Saskatchewan - Roy Romanow Provincial Laboratory (RRPL)	Ryan McDonald et al
Canada/SK-RRPL-386457/2022	EPI_ISL_11292088	2022-03-01	SK-Roy Romanow Provincial Laboratory	Saskatchewan - Roy Romanow Provincial Laboratory (RRPL)	Ryan McDonald et al
Canada/SK-RRPL-386458/2022	EPI_ISL_11291942	2022-02-18	SK-Roy Romanow Provincial Laboratory	Saskatchewan - Roy Romanow Provincial Laboratory (RRPL)	Ryan McDonald et al
Canada/SK-RRPL-386459/2022	EPI_ISL_11292101	2022-02-28	SK-Roy Romanow Provincial Laboratory	Saskatchewan - Roy Romanow Provincial Laboratory (RRPL)	Ryan McDonald et al
Canada/SK-RRPL-386462/2022	EPI_ISL_11292069	2022-03-01	SK-Roy Romanow Provincial Laboratory	Saskatchewan - Roy Romanow Provincial Laboratory (RRPL)	Ryan McDonald et al
Canada/SK-RRPL-390254/2022	EPI_ISL_11796900	2022-02-01	SK-Roy Romanow Provincial Laboratory	Saskatchewan - Roy Romanow Provincial Laboratory (RRPL)	Ryan McDonald et al
Canada/SK-RRPL-390256/2022	EPI_ISL_11796901	2022-01-31	SK-Roy Romanow Provincial Laboratory	Saskatchewan - Roy Romanow Provincial Laboratory (RRPL)	Ryan McDonald et al
Canada/SK-RRPL-390257/2022	EPI_ISL_11796902	2022-02-02	SK-Roy Romanow Provincial Laboratory	Saskatchewan - Roy Romanow Provincial Laboratory (RRPL)	Ryan McDonald et al
Canada/SK-RRPL-390258/2022	EPI_ISL_11796903	2022-02-04	SK-Roy Romanow Provincial Laboratory	Saskatchewan - Roy Romanow Provincial Laboratory (RRPL)	Ryan McDonald et al
Canada/SK-RRPL-390259/2022	EPI_ISL_11796904	2022-02-06	SK-Roy Romanow Provincial Laboratory	Saskatchewan - Roy Romanow Provincial Laboratory (RRPL)	Ryan McDonald et al
Canada/SK-RRPL-390260/2022	EPI_ISL_11796905	2022-02-10	SK-Roy Romanow Provincial Laboratory	Saskatchewan - Roy Romanow Provincial Laboratory (RRPL)	Ryan McDonald et al
Canada/SK-RRPL-390261/2022	EPI_ISL_11796906	2022-02-11	SK-Roy Romanow Provincial Laboratory	Saskatchewan - Roy Romanow Provincial Laboratory (RRPL)	Ryan McDonald et al
Canada/SK-RRPL-390268/2022	EPI_ISL_11796910	2022-02-19	SK-Roy Romanow Provincial Laboratory	Saskatchewan - Roy Romanow Provincial Laboratory (RRPL)	Ryan McDonald et al
Canada/SK-RRPL-390272/2022	EPI_ISL_11796914	2022-02-18	SK-Roy Romanow Provincial Laboratory	Saskatchewan - Roy Romanow Provincial Laboratory (RRPL)	Ryan McDonald et al
Canada/SK-RRPL-390281/2022	EPI_ISL_11796923	2022-02-17	SK-Roy Romanow Provincial Laboratory	Saskatchewan - Roy Romanow Provincial Laboratory (RRPL)	Ryan McDonald et al
Canada/SK-RRPL-390282/2022	EPI_ISL_11796924	2022-02-17	SK-Roy Romanow Provincial Laboratory	Saskatchewan - Roy Romanow Provincial Laboratory (RRPL)	Ryan McDonald et al
Canada/SK-RRPL-390283/2022	EPI_ISL_11796925	2022-02-18	SK-Roy Romanow Provincial Laboratory	Saskatchewan - Roy Romanow Provincial Laboratory (RRPL)	Ryan McDonald et al
Canada/SK-RRPL-390285/2022	EPI_ISL_11796927	2022-02-17	SK-Roy Romanow Provincial Laboratory	Saskatchewan - Roy Romanow Provincial Laboratory (RRPL)	Ryan McDonald et al
Canada/SK-RRPL-390287/2022	EPI_ISL_11796928	2022-02-16	SK-Roy Romanow Provincial Laboratory	Saskatchewan - Roy Romanow Provincial Laboratory (RRPL)	Ryan McDonald et al
Canada/SK-RRPL-390289/2022	EPI_ISL_11796930	2022-02-22	SK-Roy Romanow Provincial Laboratory	Saskatchewan - Roy Romanow Provincial Laboratory (RRPL)	Ryan McDonald et al
Canada/SK-RRPL-390292/2022	EPI_ISL_11796932	2022-02-17	SK-Roy Romanow Provincial Laboratory	Saskatchewan - Roy Romanow Provincial Laboratory (RRPL)	Ryan McDonald et al
Canada/SK-RRPL-390295/2022	EPI_ISL_11796935	2022-02-20	SK-Roy Romanow Provincial Laboratory	Saskatchewan - Roy Romanow Provincial Laboratory (RRPL)	Ryan McDonald et al
Canada/SK-RRPL-390298/2022	EPI_ISL_11796937	2022-02-22	SK-Roy Romanow Provincial Laboratory	Saskatchewan - Roy Romanow Provincial Laboratory (RRPL)	Ryan McDonald et al
Canada/SK-RRPL-390302/2022	EPI_ISL_11796940	2022-02-17	SK-Roy Romanow Provincial Laboratory	Saskatchewan - Roy Romanow Provincial Laboratory (RRPL)	Ryan McDonald et al
Canada/SK-RRPL-390305/2022	EPI_ISL_11796943	2022-02-22	SK-Roy Romanow Provincial Laboratory	Saskatchewan - Roy Romanow Provincial Laboratory (RRPL)	Ryan McDonald et al
Canada/SK-RRPL-390308/2022	EPI_ISL_11796946	2022-02-23	SK-Roy Romanow Provincial Laboratory	Saskatchewan - Roy Romanow Provincial Laboratory (RRPL)	Ryan McDonald et al
Canada/SK-RRPL-390314/2022	EPI_ISL_11796952	2022-02-01	SK-Roy Romanow Provincial Laboratory	Saskatchewan - Roy Romanow Provincial Laboratory (RRPL)	Ryan McDonald et al
Canada/SK-RRPL-390322/2022	EPI_ISL_11796953	2022-02-22	SK-Roy Romanow Provincial Laboratory	Saskatchewan - Roy Romanow Provincial Laboratory (RRPL)	Ryan McDonald et al
Canada/SK-RRPL-390351/2022	EPI_ISL_11796963	2022-03-02	SK-Roy Romanow Provincial Laboratory	Saskatchewan - Roy Romanow Provincial Laboratory (RRPL)	Ryan McDonald et al
Canada/SK-RRPL-390352/2022	EPI_ISL_11796964	2022-03-02	SK-Roy Romanow Provincial Laboratory	Saskatchewan - Roy Romanow Provincial Laboratory (RRPL)	Ryan McDonald et al
Canada/SK-RRPL-390353/2022	EPI_ISL_11796965	2022-03-02	SK-Roy Romanow Provincial Laboratory	Saskatchewan - Roy Romanow Provincial Laboratory (RRPL)	Ryan McDonald et al
Canada/SK-RRPL-390357/2022	EPI_ISL_11796968	2022-03-03	SK-Roy Romanow Provincial Laboratory	Saskatchewan - Roy Romanow Provincial Laboratory (RRPL)	Ryan McDonald et al
Canada/SK-RRPL-390361/2022	EPI_ISL_11796972	2022-03-01	SK-Roy Romanow Provincial Laboratory	Saskatchewan - Roy Romanow Provincial Laboratory (RRPL)	Ryan McDonald et al
Canada/SK-RRPL-390364/2022	EPI_ISL_11796974	2022-03-02	SK-Roy Romanow Provincial Laboratory	Saskatchewan - Roy Romanow Provincial Laboratory (RRPL)	Ryan McDonald et al
Canada/SK-RRPL-390365/2022	EPI_ISL_11796975	2022-03-03	SK-Roy Romanow Provincial Laboratory	Saskatchewan - Roy Romanow Provincial Laboratory (RRPL)	Ryan McDonald et al
Canada/SK-RRPL-390372/2022	EPI_ISL_11796982	2022-02-28	SK-Roy Romanow Provincial Laboratory	Saskatchewan - Roy Romanow Provincial Laboratory (RRPL)	Ryan McDonald et al
Canada/SK-RRPL-390373/2022	EPI_ISL_11796983	2022-02-28	SK-Roy Romanow Provincial Laboratory	Saskatchewan - Roy Romanow Provincial Laboratory (RRPL)	Ryan McDonald et al
Canada/SK-RRPL-390374/2022	EPI_ISL_11796984	2022-03-01	SK-Roy Romanow Provincial Laboratory	Saskatchewan - Roy Romanow Provincial Laboratory (RRPL)	Ryan McDonald et al
Canada/SK-RRPL-390375/2022	EPI_ISL_11796985	2022-03-01	SK-Roy Romanow Provincial Laboratory	Saskatchewan - Roy Romanow Provincial Laboratory (RRPL)	Ryan McDonald et al
Canada/SK-RRPL-390378/2022	EPI_ISL_11796987	2022-03-01	SK-Roy Romanow Provincial Laboratory	Saskatchewan - Roy Romanow Provincial Laboratory (RRPL)	Ryan McDonald et al
Canada/SK-RRPL-390379/2022	EPI_ISL_11796988	2022-03-02	SK-Roy Romanow Provincial Laboratory	Saskatchewan - Roy Romanow Provincial Laboratory (RRPL)	Ryan McDonald et al
Canada/SK-RRPL-390386/2022	EPI_ISL_11796992	2022-03-02	SK-Roy Romanow Provincial Laboratory	Saskatchewan - Roy Romanow Provincial Laboratory (RRPL)	Ryan McDonald et al
Canada/SK-RRPL-390388/2022	EPI_ISL_11796994	2022-03-02	SK-Roy Romanow Provincial Laboratory	Saskatchewan - Roy Romanow Provincial Laboratory (RRPL)	Ryan McDonald et al
Canada/SK-RRPL-390391/2022	EPI_ISL_11796997	2022-02-28	SK-Roy Romanow Provincial Laboratory	Saskatchewan - Roy Romanow Provincial Laboratory (RRPL)	Ryan McDonald et al
Canada/SK-RRPL-390392/2022	EPI_ISL_11796998	2022-03-01	SK-Roy Romanow Provincial Laboratory	Saskatchewan - Roy Romanow Provincial Laboratory (RRPL)	Ryan McDonald et al
Canada/SK-RRPL-390407/2022	EPI_ISL_11797007	2022-03-02	SK-Roy Romanow Provincial Laboratory	Saskatchewan - Roy Romanow Provincial Laboratory (RRPL)	Ryan McDonald et al
Canada/SK-RRPL-390434/2022	EPI_ISL_11797009	2022-03-01	SK-Roy Romanow Provincial Laboratory	Saskatchewan - Roy Romanow Provincial Laboratory (RRPL)	Ryan McDonald et al
Canada/SK-RRPL-393842/2022	EPI_ISL_11797011	2022-03-04	SK-Roy Romanow Provincial Laboratory	Saskatchewan - Roy Romanow Provincial Laboratory (RRPL)	Ryan McDonald et al
Canada/SK-RRPL-393844/2022	EPI_ISL_11797013	2022-03-06	SK-Roy Romanow Provincial Laboratory	Saskatchewan - Roy Romanow Provincial Laboratory (RRPL)	Ryan McDonald et al
Canada/SK-RRPL-393847/2022	EPI_ISL_11797015	2022-02-28	SK-Roy Romanow Provincial Laboratory	Saskatchewan - Roy Romanow Provincial Laboratory (RRPL)	Ryan McDonald et al
Canada/SK-RRPL-393850/2022	EPI_ISL_11797018	2022-03-01	SK-Roy Romanow Provincial Laboratory	Saskatchewan - Roy Romanow Provincial Laboratory (RRPL)	Ryan McDonald et al
Canada/SK-RRPL-393851/2022	EPI_ISL_11797019	2022-03-01	SK-Roy Romanow Provincial Laboratory	Saskatchewan - Roy Romanow Provincial Laboratory (RRPL)	Ryan McDonald et al
Canada/SK-RRPL-393852/2022	EPI_ISL_11797020	2022-03-01	SK-Roy Romanow Provincial Laboratory	Saskatchewan - Roy Romanow Provincial Laboratory (RRPL)	Ryan McDonald et al
Canada/SK-RRPL-393857/2022	EPI_ISL_11797025	2022-03-04	SK-Roy Romanow Provincial Laboratory	Saskatchewan - Roy Romanow Provincial Laboratory (RRPL)	Ryan McDonald et al
Canada/SK-RRPL-393862/2022	EPI_ISL_11797030	2022-03-04	SK-Roy Romanow Provincial Laboratory	Saskatchewan - Roy Romanow Provincial Laboratory (RRPL)	Ryan McDonald et al
Canada/SK-RRPL-393864/2022	EPI_ISL_11797031	2022-03-04	SK-Roy Romanow Provincial Laboratory	Saskatchewan - Roy Romanow Provincial Laboratory (RRPL)	Ryan McDonald et al
Canada/SK-RRPL-393865/2022	EPI_ISL_11797032	2022-03-05	SK-Roy Romanow Provincial Laboratory	Saskatchewan - Roy Romanow Provincial Laboratory (RRPL)	Ryan McDonald et al
Canada/SK-RRPL-393867/2022	EPI_ISL_11797034	2022-03-06	SK-Roy Romanow Provincial Laboratory	Saskatchewan - Roy Romanow Provincial Laboratory (RRPL)	Ryan McDonald et al
Canada/SK-RRPL-393868/2022	EPI_ISL_11797035	2022-03-06	SK-Roy Romanow Provincial Laboratory	Saskatchewan - Roy Romanow Provincial Laboratory (RRPL)	Ryan McDonald et al
Canada/SK-RRPL-393870/2022	EPI_ISL_11797037	2022-03-06	SK-Roy Romanow Provincial Laboratory	Saskatchewan - Roy Romanow Provincial Laboratory (RRPL)	Ryan McDonald et al
Canada/SK-RRPL-393871/2022	EPI_ISL_11797038	2022-03-06	SK-Roy Romanow Provincial Laboratory	Saskatchewan - Roy Romanow Provincial Laboratory (RRPL)	Ryan McDonald et al
Canada/SK-RRPL-393872/2022	EPI_ISL_11797039	2022-03-06	SK-Roy Romanow Provincial Laboratory	Saskatchewan - Roy Romanow Provincial Laboratory (RRPL)	Ryan McDonald et al
Canada/SK-RRPL-393873/2022	EPI_ISL_11797040	2022-03-06	SK-Roy Romanow Provincial Laboratory	Saskatchewan - Roy Romanow Provincial Laboratory (RRPL)	Ryan McDonald et al
Canada/SK-RRPL-393874/2022	EPI_ISL_11797041	2022-03-07	SK-Roy Romanow Provincial Laboratory	Saskatchewan - Roy Romanow Provincial Laboratory (RRPL)	Ryan McDonald et al
Canada/SK-RRPL-393875/2022	EPI_ISL_11797042	2022-03-06	SK-Roy Romanow Provincial Laboratory	Saskatchewan - Roy Romanow Provincial Laboratory (RRPL)	Ryan McDonald et al
Canada/SK-RRPL-393877/2022	EPI_ISL_11797044	2022-03-08	SK-Roy Romanow Provincial Laboratory	Saskatchewan - Roy Romanow Provincial Laboratory (RRPL)	Ryan McDonald et al
Canada/SK-RRPL-393880/2022	EPI_ISL_11797047	2022-03-07	SK-Roy Romanow Provincial Laboratory	Saskatchewan - Roy Romanow Provincial Laboratory (RRPL)	Ryan McDonald et al
Canada/SK-RRPL-393882/2022	EPI_ISL_11797048	2022-03-08	SK-Roy Romanow Provincial Laboratory	Saskatchewan - Roy Romanow Provincial Laboratory (RRPL)	Ryan McDonald et al
Canada/SK-RRPL-393950/2022	EPI_ISL_11797073	2022-02-28	SK-Roy Romanow Provincial Laboratory	Saskatchewan - Roy Romanow Provincial Laboratory (RRPL)	Ryan McDonald et al
Canada/SK-RRPL-393951/2022	EPI_ISL_11797074	2022-02-28	SK-Roy Romanow Provincial Laboratory	Saskatchewan - Roy Romanow Provincial Laboratory (RRPL)	Ryan McDonald et al
Canada/SK-RRPL-393954/2022	EPI_ISL_11797077	2022-02-28	SK-Roy Romanow Provincial Laboratory	Saskatchewan - Roy Romanow Provincial Laboratory (RRPL)	Ryan McDonald et al
Canada/SK-RRPL-393956/2022	EPI_ISL_11797079	2022-03-01	SK-Roy Romanow Provincial Laboratory	Saskatchewan - Roy Romanow Provincial Laboratory (RRPL)	Ryan McDonald et al
Canada/SK-RRPL-393958/2022	EPI_ISL_11797081	2022-03-01	SK-Roy Romanow Provincial Laboratory	Saskatchewan - Roy Romanow Provincial Laboratory (RRPL)	Ryan McDonald et al
Canada/SK-RRPL-393959/2022	EPI_ISL_11797082	2022-03-01	SK-Roy Romanow Provincial Laboratory	Saskatchewan - Roy Romanow Provincial Laboratory (RRPL)	Ryan McDonald et al
Canada/SK-RRPL-393960/2022	EPI_ISL_11797083	2022-03-01	SK-Roy Romanow Provincial Laboratory	Saskatchewan - Roy Romanow Provincial Laboratory (RRPL)	Ryan McDonald et al
Canada/SK-RRPL-393961/2022	EPI_ISL_11797084	2022-03-01	SK-Roy Romanow Provincial Laboratory	Saskatchewan - Roy Romanow Provincial Laboratory (RRPL)	Ryan McDonald et al
Canada/SK-RRPL-393962/2022	EPI_ISL_11797085	2022-03-01	SK-Roy Romanow Provincial Laboratory	Saskatchewan - Roy Romanow Provincial Laboratory (RRPL)	Ryan McDonald et al
Canada/SK-RRPL-393963/2022	EPI_ISL_11797086	2022-03-01	SK-Roy Romanow Provincial Laboratory	Saskatchewan - Roy Romanow Provincial Laboratory (RRPL)	Ryan McDonald et al
Canada/SK-RRPL-393964/2022	EPI_ISL_11797087	2022-03-01	SK-Roy Romanow Provincial Laboratory	Saskatchewan - Roy Romanow Provincial Laboratory (RRPL)	Ryan McDonald et al
Canada/SK-RRPL-393965/2022	EPI_ISL_11797088	2022-03-02	SK-Roy Romanow Provincial Laboratory	Saskatchewan - Roy Romanow Provincial Laboratory (RRPL)	Ryan McDonald et al
Canada/SK-RRPL-393966/2022	EPI_ISL_11797089	2022-03-02	SK-Roy Romanow Provincial Laboratory	Saskatchewan - Roy Romanow Provincial Laboratory (RRPL)	Ryan McDonald et al
Canada/SK-RRPL-393967/2022	EPI_ISL_11797090	2022-03-02	SK-Roy Romanow Provincial Laboratory	Saskatchewan - Roy Romanow Provincial Laboratory (RRPL)	Ryan McDonald et al
Canada/SK-RRPL-393978/2022	EPI_ISL_11797100	2022-02-28	SK-Roy Romanow Provincial Laboratory	Saskatchewan - Roy Romanow Provincial Laboratory (RRPL)	Ryan McDonald et al
Canada/SK-RRPL-393980/2022	EPI_ISL_11797102	2022-03-04	SK-Roy Romanow Provincial Laboratory	Saskatchewan - Roy Romanow Provincial Laboratory (RRPL)	Ryan McDonald et al
Canada/SK-RRPL-393983/2022	EPI_ISL_11797104	2022-03-07	SK-Roy Romanow Provincial Laboratory	Saskatchewan - Roy Romanow Provincial Laboratory (RRPL)	Ryan McDonald et al
Canada/SK-RRPL-393984/2022	EPI_ISL_11797105	2022-03-07	SK-Roy Romanow Provincial Laboratory	Saskatchewan - Roy Romanow Provincial Laboratory (RRPL)	Ryan McDonald et al
Canada/SK-RRPL-393987/2022	EPI_ISL_11797108	2022-03-07	SK-Roy Romanow Provincial Laboratory	Saskatchewan - Roy Romanow Provincial Laboratory (RRPL)	Ryan McDonald et al
Canada/SK-RRPL-393990/2022	EPI_ISL_11797111	2022-03-08	SK-Roy Romanow Provincial Laboratory	Saskatchewan - Roy Romanow Provincial Laboratory (RRPL)	Ryan McDonald et al
Canada/SK-RRPL-393995/2022	EPI_ISL_11797116	2022-03-09	SK-Roy Romanow Provincial Laboratory	Saskatchewan - Roy Romanow Provincial Laboratory (RRPL)	Ryan McDonald et al
Canada/SK-RRPL-393997/2022	EPI_ISL_11797118	2022-03-09	SK-Roy Romanow Provincial Laboratory	Saskatchewan - Roy Romanow Provincial Laboratory (RRPL)	Ryan McDonald et al
Canada/SK-RRPL-397198/2022	EPI_ISL_11797136	2022-03-12	SK-Roy Romanow Provincial Laboratory	Saskatchewan - Roy Romanow Provincial Laboratory (RRPL)	Ryan McDonald et al
Canada/SK-RRPL-397201/2022	EPI_ISL_11797138	2022-03-14	SK-Roy Romanow Provincial Laboratory	Saskatchewan - Roy Romanow Provincial Laboratory (RRPL)	Ryan McDonald et al
Canada/SK-RRPL-397203/2022	EPI_ISL_11797140	2022-03-14	SK-Roy Romanow Provincial Laboratory	Saskatchewan - Roy Romanow Provincial Laboratory (RRPL)	Ryan McDonald et al
Canada/SK-RRPL-397206/2022	EPI_ISL_11797142	2022-03-13	SK-Roy Romanow Provincial Laboratory	Saskatchewan - Roy Romanow Provincial Laboratory (RRPL)	Ryan McDonald et al
Canada/SK-RRPL-397209/2022	EPI_ISL_11797145	2022-03-14	SK-Roy Romanow Provincial Laboratory	Saskatchewan - Roy Romanow Provincial Laboratory (RRPL)	Ryan McDonald et al
Canada/SK-RRPL-397210/2022	EPI_ISL_11797146	2022-03-14	SK-Roy Romanow Provincial Laboratory	Saskatchewan - Roy Romanow Provincial Laboratory (RRPL)	Ryan McDonald et al
Canada/SK-RRPL-397211/2022	EPI_ISL_11797147	2022-03-14	SK-Roy Romanow Provincial Laboratory	Saskatchewan - Roy Romanow Provincial Laboratory (RRPL)	Ryan McDonald et al
Canada/SK-RRPL-397212/2022	EPI_ISL_11797148	2022-03-15	SK-Roy Romanow Provincial Laboratory	Saskatchewan - Roy Romanow Provincial Laboratory (RRPL)	Ryan McDonald et al
Canada/SK-RRPL-397215/2022	EPI_ISL_11797150	2022-03-15	SK-Roy Romanow Provincial Laboratory	Saskatchewan - Roy Romanow Provincial Laboratory (RRPL)	Ryan McDonald et al
Canada/SK-RRPL-397218/2022	EPI_ISL_11797153	2022-03-15	SK-Roy Romanow Provincial Laboratory	Saskatchewan - Roy Romanow Provincial Laboratory (RRPL)	Ryan McDonald et al
Canada/SK-RRPL-397219/2022	EPI_ISL_11797154	2022-03-15	SK-Roy Romanow Provincial Laboratory	Saskatchewan - Roy Romanow Provincial Laboratory (RRPL)	Ryan McDonald et al
Canada/SK-RRPL-397222/2022	EPI_ISL_11797157	2022-03-15	SK-Roy Romanow Provincial Laboratory	Saskatchewan - Roy Romanow Provincial Laboratory (RRPL)	Ryan McDonald et al
Canada/SK-RRPL-397226/2022	EPI_ISL_11797160	2022-03-15	SK-Roy Romanow Provincial Laboratory	Saskatchewan - Roy Romanow Provincial Laboratory (RRPL)	Ryan McDonald et al
Canada/SK-RRPL-397227/2022	EPI_ISL_11797161	2022-03-16	SK-Roy Romanow Provincial Laboratory	Saskatchewan - Roy Romanow Provincial Laboratory (RRPL)	Ryan McDonald et al
Canada/SK-RRPL-397228/2022	EPI_ISL_11797162	2022-03-16	SK-Roy Romanow Provincial Laboratory	Saskatchewan - Roy Romanow Provincial Laboratory (RRPL)	Ryan McDonald et al
Canada/SK-RRPL-397231/2022	EPI_ISL_11797164	2022-03-16	SK-Roy Romanow Provincial Laboratory	Saskatchewan - Roy Romanow Provincial Laboratory (RRPL)	Ryan McDonald et al
Canada/SK-RRPL-397232/2022	EPI_ISL_11797165	2022-03-16	SK-Roy Romanow Provincial Laboratory	Saskatchewan - Roy Romanow Provincial Laboratory (RRPL)	Ryan McDonald et al
Canada/SK-RRPL-397234/2022	EPI_ISL_11797166	2022-03-15	SK-Roy Romanow Provincial Laboratory	Saskatchewan - Roy Romanow Provincial Laboratory (RRPL)	Ryan McDonald et al
Canada/SK-RRPL-397251/2022	EPI_ISL_11797180	2022-03-15	SK-Roy Romanow Provincial Laboratory	Saskatchewan - Roy Romanow Provincial Laboratory (RRPL)	Ryan McDonald et al
Canada/SK-RRPL-400404/2022	EPI_ISL_12225490	2022-03-14	SK-Roy Romanow Provincial Laboratory	Saskatchewan - Roy Romanow Provincial Laboratory (RRPL)	Ryan McDonald et al
Canada/SK-RRPL-400405/2022	EPI_ISL_12225491	2022-03-14	SK-Roy Romanow Provincial Laboratory	Saskatchewan - Roy Romanow Provincial Laboratory (RRPL)	Ryan McDonald et al
Canada/SK-RRPL-400406/2022	EPI_ISL_12225492	2022-03-14	SK-Roy Romanow Provincial Laboratory	Saskatchewan - Roy Romanow Provincial Laboratory (RRPL)	Ryan McDonald et al
Canada/SK-RRPL-400407/2022	EPI_ISL_12225493	2022-03-15	SK-Roy Romanow Provincial Laboratory	Saskatchewan - Roy Romanow Provincial Laboratory (RRPL)	Ryan McDonald et al
Canada/SK-RRPL-400408/2022	EPI_ISL_12225494	2022-03-15	SK-Roy Romanow Provincial Laboratory	Saskatchewan - Roy Romanow Provincial Laboratory (RRPL)	Ryan McDonald et al
Canada/SK-RRPL-400409/2022	EPI_ISL_12225495	2022-03-16	SK-Roy Romanow Provincial Laboratory	Saskatchewan - Roy Romanow Provincial Laboratory (RRPL)	Ryan McDonald et al
Canada/SK-RRPL-400410/2022	EPI_ISL_12225496	2022-03-17	SK-Roy Romanow Provincial Laboratory	Saskatchewan - Roy Romanow Provincial Laboratory (RRPL)	Ryan McDonald et al
Canada/SK-RRPL-400411/2022	EPI_ISL_12225497	2022-03-17	SK-Roy Romanow Provincial Laboratory	Saskatchewan - Roy Romanow Provincial Laboratory (RRPL)	Ryan McDonald et al
Canada/SK-RRPL-400412/2022	EPI_ISL_12225498	2022-03-16	SK-Roy Romanow Provincial Laboratory	Saskatchewan - Roy Romanow Provincial Laboratory (RRPL)	Ryan McDonald et al
Canada/SK-RRPL-400413/2022	EPI_ISL_12225499	2022-03-16	SK-Roy Romanow Provincial Laboratory	Saskatchewan - Roy Romanow Provincial Laboratory (RRPL)	Ryan McDonald et al
Canada/SK-RRPL-400415/2022	EPI_ISL_12225501	2022-03-18	SK-Roy Romanow Provincial Laboratory	Saskatchewan - Roy Romanow Provincial Laboratory (RRPL)	Ryan McDonald et al
Canada/SK-RRPL-400418/2022	EPI_ISL_12225504	2022-03-17	SK-Roy Romanow Provincial Laboratory	Saskatchewan - Roy Romanow Provincial Laboratory (RRPL)	Ryan McDonald et al
Canada/SK-RRPL-400421/2022	EPI_ISL_12225507	2022-03-17	SK-Roy Romanow Provincial Laboratory	Saskatchewan - Roy Romanow Provincial Laboratory (RRPL)	Ryan McDonald et al
Canada/SK-RRPL-400422/2022	EPI_ISL_12225508	2022-03-18	SK-Roy Romanow Provincial Laboratory	Saskatchewan - Roy Romanow Provincial Laboratory (RRPL)	Ryan McDonald et al
Canada/SK-RRPL-400424/2022	EPI_ISL_12225510	2022-03-18	SK-Roy Romanow Provincial Laboratory	Saskatchewan - Roy Romanow Provincial Laboratory (RRPL)	Ryan McDonald et al
Canada/SK-RRPL-400425/2022	EPI_ISL_12225511	2022-03-18	SK-Roy Romanow Provincial Laboratory	Saskatchewan - Roy Romanow Provincial Laboratory (RRPL)	Ryan McDonald et al
Canada/SK-RRPL-400426/2022	EPI_ISL_12225512	2022-03-18	SK-Roy Romanow Provincial Laboratory	Saskatchewan - Roy Romanow Provincial Laboratory (RRPL)	Ryan McDonald et al
Canada/SK-RRPL-400427/2022	EPI_ISL_12225513	2022-03-18	SK-Roy Romanow Provincial Laboratory	Saskatchewan - Roy Romanow Provincial Laboratory (RRPL)	Ryan McDonald et al
Canada/SK-RRPL-400428/2022	EPI_ISL_12225514	2022-03-18	SK-Roy Romanow Provincial Laboratory	Saskatchewan - Roy Romanow Provincial Laboratory (RRPL)	Ryan McDonald et al
Canada/SK-RRPL-400460/2022	EPI_ISL_12225543	2022-03-16	SK-Roy Romanow Provincial Laboratory	Saskatchewan - Roy Romanow Provincial Laboratory (RRPL)	Ryan McDonald et al
Canada/SK-RRPL-400461/2022	EPI_ISL_12225544	2022-03-17	SK-Roy Romanow Provincial Laboratory	Saskatchewan - Roy Romanow Provincial Laboratory (RRPL)	Ryan McDonald et al
Canada/SK-RRPL-400463/2022	EPI_ISL_12225546	2022-03-18	SK-Roy Romanow Provincial Laboratory	Saskatchewan - Roy Romanow Provincial Laboratory (RRPL)	Ryan McDonald et al
Canada/SK-RRPL-400572/2022	EPI_ISL_12225550	2022-03-19	SK-Roy Romanow Provincial Laboratory	Saskatchewan - Roy Romanow Provincial Laboratory (RRPL)	Ryan McDonald et al
Canada/SK-RRPL-400573/2022	EPI_ISL_12225551	2022-03-20	SK-Roy Romanow Provincial Laboratory	Saskatchewan - Roy Romanow Provincial Laboratory (RRPL)	Ryan McDonald et al
Canada/SK-RRPL-400574/2022	EPI_ISL_12225552	2022-03-21	SK-Roy Romanow Provincial Laboratory	Saskatchewan - Roy Romanow Provincial Laboratory (RRPL)	Ryan McDonald et al
Canada/SK-RRPL-400575/2022	EPI_ISL_12225553	2022-03-21	SK-Roy Romanow Provincial Laboratory	Saskatchewan - Roy Romanow Provincial Laboratory (RRPL)	Ryan McDonald et al
Canada/SK-RRPL-400576/2022	EPI_ISL_12225554	2022-03-21	SK-Roy Romanow Provincial Laboratory	Saskatchewan - Roy Romanow Provincial Laboratory (RRPL)	Ryan McDonald et al
Canada/SK-RRPL-400578/2022	EPI_ISL_12225556	2022-03-22	SK-Roy Romanow Provincial Laboratory	Saskatchewan - Roy Romanow Provincial Laboratory (RRPL)	Ryan McDonald et al
Canada/SK-RRPL-400579/2022	EPI_ISL_12225557	2022-03-21	SK-Roy Romanow Provincial Laboratory	Saskatchewan - Roy Romanow Provincial Laboratory (RRPL)	Ryan McDonald et al
Canada/SK-RRPL-400580/2022	EPI_ISL_12225558	2022-03-21	SK-Roy Romanow Provincial Laboratory	Saskatchewan - Roy Romanow Provincial Laboratory (RRPL)	Ryan McDonald et al
Canada/SK-RRPL-400581/2022	EPI_ISL_12225559	2022-03-21	SK-Roy Romanow Provincial Laboratory	Saskatchewan - Roy Romanow Provincial Laboratory (RRPL)	Ryan McDonald et al
Canada/SK-RRPL-400582/2022	EPI_ISL_12225560	2022-03-22	SK-Roy Romanow Provincial Laboratory	Saskatchewan - Roy Romanow Provincial Laboratory (RRPL)	Ryan McDonald et al
Canada/SK-RRPL-400584/2022	EPI_ISL_12225562	2022-03-22	SK-Roy Romanow Provincial Laboratory	Saskatchewan - Roy Romanow Provincial Laboratory (RRPL)	Ryan McDonald et al
Canada/SK-RRPL-400585/2022	EPI_ISL_12225563	2022-03-23	SK-Roy Romanow Provincial Laboratory	Saskatchewan - Roy Romanow Provincial Laboratory (RRPL)	Ryan McDonald et al
Canada/SK-RRPL-400588/2022	EPI_ISL_12225566	2022-03-23	SK-Roy Romanow Provincial Laboratory	Saskatchewan - Roy Romanow Provincial Laboratory (RRPL)	Ryan McDonald et al
Canada/SK-RRPL-400589/2022	EPI_ISL_12225567	2022-03-22	SK-Roy Romanow Provincial Laboratory	Saskatchewan - Roy Romanow Provincial Laboratory (RRPL)	Ryan McDonald et al
Canada/SK-RRPL-400590/2022	EPI_ISL_12225568	2022-03-22	SK-Roy Romanow Provincial Laboratory	Saskatchewan - Roy Romanow Provincial Laboratory (RRPL)	Ryan McDonald et al
Canada/SK-RRPL-400591/2022	EPI_ISL_12225569	2022-03-23	SK-Roy Romanow Provincial Laboratory	Saskatchewan - Roy Romanow Provincial Laboratory (RRPL)	Ryan McDonald et al
Canada/SK-RRPL-400593/2022	EPI_ISL_12225571	2022-03-24	SK-Roy Romanow Provincial Laboratory	Saskatchewan - Roy Romanow Provincial Laboratory (RRPL)	Ryan McDonald et al
Canada/SK-RRPL-400594/2022	EPI_ISL_12225572	2022-03-24	SK-Roy Romanow Provincial Laboratory	Saskatchewan - Roy Romanow Provincial Laboratory (RRPL)	Ryan McDonald et al
Canada/SK-RRPL-400595/2022	EPI_ISL_12225573	2022-03-24	SK-Roy Romanow Provincial Laboratory	Saskatchewan - Roy Romanow Provincial Laboratory (RRPL)	Ryan McDonald et al
Canada/SK-RRPL-400596/2022	EPI_ISL_12225574	2022-03-25	SK-Roy Romanow Provincial Laboratory	Saskatchewan - Roy Romanow Provincial Laboratory (RRPL)	Ryan McDonald et al
Canada/SK-RRPL-400649/2022	EPI_ISL_12225628	2022-03-21	SK-Roy Romanow Provincial Laboratory	Saskatchewan - Roy Romanow Provincial Laboratory (RRPL)	Ryan McDonald et al
Canada/SK-RRPL-400650/2022	EPI_ISL_12225629	2022-03-22	SK-Roy Romanow Provincial Laboratory	Saskatchewan - Roy Romanow Provincial Laboratory (RRPL)	Ryan McDonald et al
Canada/SK-RRPL-400651/2022	EPI_ISL_12225630	2022-03-23	SK-Roy Romanow Provincial Laboratory	Saskatchewan - Roy Romanow Provincial Laboratory (RRPL)	Ryan McDonald et al
Canada/SK-RRPL-400652/2022	EPI_ISL_12225631	2022-03-23	SK-Roy Romanow Provincial Laboratory	Saskatchewan - Roy Romanow Provincial Laboratory (RRPL)	Ryan McDonald et al
Canada/SK-RRPL-400653/2022	EPI_ISL_12225632	2022-03-24	SK-Roy Romanow Provincial Laboratory	Saskatchewan - Roy Romanow Provincial Laboratory (RRPL)	Ryan McDonald et al
Canada/SK-RRPL-403839/2022	EPI_ISL_12225635	2022-03-24	SK-Roy Romanow Provincial Laboratory	Saskatchewan - Roy Romanow Provincial Laboratory (RRPL)	Ryan McDonald et al
Canada/SK-RRPL-403840/2022	EPI_ISL_12225636	2022-03-24	SK-Roy Romanow Provincial Laboratory	Saskatchewan - Roy Romanow Provincial Laboratory (RRPL)	Ryan McDonald et al
Canada/SK-RRPL-403842/2022	EPI_ISL_12225638	2022-03-25	SK-Roy Romanow Provincial Laboratory	Saskatchewan - Roy Romanow Provincial Laboratory (RRPL)	Ryan McDonald et al
Canada/SK-RRPL-403843/2022	EPI_ISL_12225639	2022-03-25	SK-Roy Romanow Provincial Laboratory	Saskatchewan - Roy Romanow Provincial Laboratory (RRPL)	Ryan McDonald et al
Canada/SK-RRPL-403844/2022	EPI_ISL_12225640	2022-03-26	SK-Roy Romanow Provincial Laboratory	Saskatchewan - Roy Romanow Provincial Laboratory (RRPL)	Ryan McDonald et al
Canada/SK-RRPL-403845/2022	EPI_ISL_12225641	2022-03-26	SK-Roy Romanow Provincial Laboratory	Saskatchewan - Roy Romanow Provincial Laboratory (RRPL)	Ryan McDonald et al
Canada/SK-RRPL-403846/2022	EPI_ISL_12225642	2022-03-25	SK-Roy Romanow Provincial Laboratory	Saskatchewan - Roy Romanow Provincial Laboratory (RRPL)	Ryan McDonald et al
Canada/SK-RRPL-403847/2022	EPI_ISL_12225643	2022-03-25	SK-Roy Romanow Provincial Laboratory	Saskatchewan - Roy Romanow Provincial Laboratory (RRPL)	Ryan McDonald et al
Canada/SK-RRPL-403848/2022	EPI_ISL_12225644	2022-03-25	SK-Roy Romanow Provincial Laboratory	Saskatchewan - Roy Romanow Provincial Laboratory (RRPL)	Ryan McDonald et al
Canada/SK-RRPL-403849/2022	EPI_ISL_12225645	2022-03-25	SK-Roy Romanow Provincial Laboratory	Saskatchewan - Roy Romanow Provincial Laboratory (RRPL)	Ryan McDonald et al
Canada/SK-RRPL-403850/2022	EPI_ISL_12225646	2022-03-26	SK-Roy Romanow Provincial Laboratory	Saskatchewan - Roy Romanow Provincial Laboratory (RRPL)	Ryan McDonald et al
Canada/SK-RRPL-403851/2022	EPI_ISL_12225647	2022-03-27	SK-Roy Romanow Provincial Laboratory	Saskatchewan - Roy Romanow Provincial Laboratory (RRPL)	Ryan McDonald et al
Canada/SK-RRPL-403852/2022	EPI_ISL_12225648	2022-03-27	SK-Roy Romanow Provincial Laboratory	Saskatchewan - Roy Romanow Provincial Laboratory (RRPL)	Ryan McDonald et al
Canada/SK-RRPL-403853/2022	EPI_ISL_12225649	2022-03-27	SK-Roy Romanow Provincial Laboratory	Saskatchewan - Roy Romanow Provincial Laboratory (RRPL)	Ryan McDonald et al
Canada/SK-RRPL-403854/2022	EPI_ISL_12225650	2022-03-27	SK-Roy Romanow Provincial Laboratory	Saskatchewan - Roy Romanow Provincial Laboratory (RRPL)	Ryan McDonald et al
Canada/SK-RRPL-403855/2022	EPI_ISL_12225651	2022-03-27	SK-Roy Romanow Provincial Laboratory	Saskatchewan - Roy Romanow Provincial Laboratory (RRPL)	Ryan McDonald et al
Canada/SK-RRPL-403856/2022	EPI_ISL_12225652	2022-03-27	SK-Roy Romanow Provincial Laboratory	Saskatchewan - Roy Romanow Provincial Laboratory (RRPL)	Ryan McDonald et al
Canada/SK-RRPL-403859/2022	EPI_ISL_12225655	2022-03-27	SK-Roy Romanow Provincial Laboratory	Saskatchewan - Roy Romanow Provincial Laboratory (RRPL)	Ryan McDonald et al
Canada/SK-RRPL-403861/2022	EPI_ISL_12225657	2022-03-26	SK-Roy Romanow Provincial Laboratory	Saskatchewan - Roy Romanow Provincial Laboratory (RRPL)	Ryan McDonald et al
Canada/SK-RRPL-403862/2022	EPI_ISL_12225658	2022-03-26	SK-Roy Romanow Provincial Laboratory	Saskatchewan - Roy Romanow Provincial Laboratory (RRPL)	Ryan McDonald et al
Canada/SK-RRPL-403863/2022	EPI_ISL_12225659	2022-03-28	SK-Roy Romanow Provincial Laboratory	Saskatchewan - Roy Romanow Provincial Laboratory (RRPL)	Ryan McDonald et al
Canada/SK-RRPL-403864/2022	EPI_ISL_12225660	2022-03-27	SK-Roy Romanow Provincial Laboratory	Saskatchewan - Roy Romanow Provincial Laboratory (RRPL)	Ryan McDonald et al
Canada/SK-RRPL-403866/2022	EPI_ISL_12225662	2022-03-27	SK-Roy Romanow Provincial Laboratory	Saskatchewan - Roy Romanow Provincial Laboratory (RRPL)	Ryan McDonald et al
Canada/SK-RRPL-403867/2022	EPI_ISL_12225663	2022-03-28	SK-Roy Romanow Provincial Laboratory	Saskatchewan - Roy Romanow Provincial Laboratory (RRPL)	Ryan McDonald et al
Canada/SK-RRPL-404446/2022	EPI_ISL_12225725	2022-03-30	SK-Roy Romanow Provincial Laboratory	Saskatchewan - Roy Romanow Provincial Laboratory (RRPL)	Ryan McDonald et al
Canada/SK-RRPL-404447/2022	EPI_ISL_12225726	2022-03-30	SK-Roy Romanow Provincial Laboratory	Saskatchewan - Roy Romanow Provincial Laboratory (RRPL)	Ryan McDonald et al
Canada/SK-RRPL-404449/2022	EPI_ISL_12225728	2022-03-29	SK-Roy Romanow Provincial Laboratory	Saskatchewan - Roy Romanow Provincial Laboratory (RRPL)	Ryan McDonald et al
Canada/SK-RRPL-404450/2022	EPI_ISL_12225729	2022-03-31	SK-Roy Romanow Provincial Laboratory	Saskatchewan - Roy Romanow Provincial Laboratory (RRPL)	Ryan McDonald et al
Canada/SK-RRPL-404451/2022	EPI_ISL_12225730	2022-03-31	SK-Roy Romanow Provincial Laboratory	Saskatchewan - Roy Romanow Provincial Laboratory (RRPL)	Ryan McDonald et al
Canada/SK-RRPL-404452/2022	EPI_ISL_12225731	2022-03-31	SK-Roy Romanow Provincial Laboratory	Saskatchewan - Roy Romanow Provincial Laboratory (RRPL)	Ryan McDonald et al
Canada/SK-RRPL-404453/2022	EPI_ISL_12225732	2022-03-31	SK-Roy Romanow Provincial Laboratory	Saskatchewan - Roy Romanow Provincial Laboratory (RRPL)	Ryan McDonald et al
Canada/SK-RRPL-404454/2022	EPI_ISL_12225733	2022-03-31	SK-Roy Romanow Provincial Laboratory	Saskatchewan - Roy Romanow Provincial Laboratory (RRPL)	Ryan McDonald et al
Canada/SK-RRPL-404455/2022	EPI_ISL_12225734	2022-03-31	SK-Roy Romanow Provincial Laboratory	Saskatchewan - Roy Romanow Provincial Laboratory (RRPL)	Ryan McDonald et al
Canada/SK-RRPL-404457/2022	EPI_ISL_12225735	2022-03-31	SK-Roy Romanow Provincial Laboratory	Saskatchewan - Roy Romanow Provincial Laboratory (RRPL)	Ryan McDonald et al
Canada/SK-RRPL-404458/2022	EPI_ISL_12225736	2022-04-01	SK-Roy Romanow Provincial Laboratory	Saskatchewan - Roy Romanow Provincial Laboratory (RRPL)	Ryan McDonald et al
Canada/SK-RRPL-404459/2022	EPI_ISL_12225737	2022-04-01	SK-Roy Romanow Provincial Laboratory	Saskatchewan - Roy Romanow Provincial Laboratory (RRPL)	Ryan McDonald et al
Canada/SK-RRPL-404460/2022	EPI_ISL_12225738	2022-04-01	SK-Roy Romanow Provincial Laboratory	Saskatchewan - Roy Romanow Provincial Laboratory (RRPL)	Ryan McDonald et al
Canada/SK-RRPL-404461/2022	EPI_ISL_12225739	2022-04-01	SK-Roy Romanow Provincial Laboratory	Saskatchewan - Roy Romanow Provincial Laboratory (RRPL)	Ryan McDonald et al
Canada/SK-RRPL-404463/2022	EPI_ISL_12225741	2022-04-01	SK-Roy Romanow Provincial Laboratory	Saskatchewan - Roy Romanow Provincial Laboratory (RRPL)	Ryan McDonald et al
Canada/SK-RRPL-404464/2022	EPI_ISL_12225742	2022-04-01	SK-Roy Romanow Provincial Laboratory	Saskatchewan - Roy Romanow Provincial Laboratory (RRPL)	Ryan McDonald et al
Canada/SK-RRPL-404465/2022	EPI_ISL_12225743	2022-04-01	SK-Roy Romanow Provincial Laboratory	Saskatchewan - Roy Romanow Provincial Laboratory (RRPL)	Ryan McDonald et al
Canada/SK-RRPL-404466/2022	EPI_ISL_12225744	2022-04-04	SK-Roy Romanow Provincial Laboratory	Saskatchewan - Roy Romanow Provincial Laboratory (RRPL)	Ryan McDonald et al
Canada/SK-RRPL-404467/2022	EPI_ISL_12225745	2022-04-02	SK-Roy Romanow Provincial Laboratory	Saskatchewan - Roy Romanow Provincial Laboratory (RRPL)	Ryan McDonald et al
Canada/SK-RRPL-404530/2022	EPI_ISL_12225806	2022-04-01	SK-Roy Romanow Provincial Laboratory	Saskatchewan - Roy Romanow Provincial Laboratory (RRPL)	Ryan McDonald et al
Canada/SK-RRPL-404541/2022	EPI_ISL_12225809	2022-03-28	SK-Roy Romanow Provincial Laboratory	Saskatchewan - Roy Romanow Provincial Laboratory (RRPL)	Ryan McDonald et al
Canada/SK-RRPL-404544/2022	EPI_ISL_12225812	2022-03-28	SK-Roy Romanow Provincial Laboratory	Saskatchewan - Roy Romanow Provincial Laboratory (RRPL)	Ryan McDonald et al
Canada/SK-RRPL-404545/2022	EPI_ISL_12225813	2022-03-31	SK-Roy Romanow Provincial Laboratory	Saskatchewan - Roy Romanow Provincial Laboratory (RRPL)	Ryan McDonald et al
Canada/SK-RRPL-404546/2022	EPI_ISL_12225814	2022-03-31	SK-Roy Romanow Provincial Laboratory	Saskatchewan - Roy Romanow Provincial Laboratory (RRPL)	Ryan McDonald et al
Canada/SK-RRPL-404547/2022	EPI_ISL_12225815	2022-04-01	SK-Roy Romanow Provincial Laboratory	Saskatchewan - Roy Romanow Provincial Laboratory (RRPL)	Ryan McDonald et al
Canada/SK-RRPL-404552/2022	EPI_ISL_12225819	2022-04-01	SK-Roy Romanow Provincial Laboratory	Saskatchewan - Roy Romanow Provincial Laboratory (RRPL)	Ryan McDonald et al
Canada/SK-RRPL-404555/2022	EPI_ISL_12225822	2022-04-01	SK-Roy Romanow Provincial Laboratory	Saskatchewan - Roy Romanow Provincial Laboratory (RRPL)	Ryan McDonald et al
Canada/SK-RRPL-404556/2022	EPI_ISL_12225823	2022-04-02	SK-Roy Romanow Provincial Laboratory	Saskatchewan - Roy Romanow Provincial Laboratory (RRPL)	Ryan McDonald et al
Canada/SK-RRPL-404557/2022	EPI_ISL_12225824	2022-04-02	SK-Roy Romanow Provincial Laboratory	Saskatchewan - Roy Romanow Provincial Laboratory (RRPL)	Ryan McDonald et al
Canada/SK-RRPL-404559/2022	EPI_ISL_12225826	2022-04-03	SK-Roy Romanow Provincial Laboratory	Saskatchewan - Roy Romanow Provincial Laboratory (RRPL)	Ryan McDonald et al
Canada/SK-RRPL-404560/2022	EPI_ISL_12225827	2022-04-03	SK-Roy Romanow Provincial Laboratory	Saskatchewan - Roy Romanow Provincial Laboratory (RRPL)	Ryan McDonald et al
Canada/SK-RRPL-404567/2022	EPI_ISL_12225833	2022-04-04	SK-Roy Romanow Provincial Laboratory	Saskatchewan - Roy Romanow Provincial Laboratory (RRPL)	Ryan McDonald et al
Canada/SK-RRPL-404629/2022	EPI_ISL_12225894	2022-04-03	SK-Roy Romanow Provincial Laboratory	Saskatchewan - Roy Romanow Provincial Laboratory (RRPL)	Ryan McDonald et al
Canada/SK-RRPL-405319/2022	EPI_ISL_12225900	2022-03-28	SK-Roy Romanow Provincial Laboratory	Saskatchewan - Roy Romanow Provincial Laboratory (RRPL)	Ryan McDonald et al
Canada/SK-RRPL-405320/2022	EPI_ISL_12225901	2022-03-29	SK-Roy Romanow Provincial Laboratory	Saskatchewan - Roy Romanow Provincial Laboratory (RRPL)	Ryan McDonald et al
Canada/SK-RRPL-405321/2022	EPI_ISL_12225902	2022-03-28	SK-Roy Romanow Provincial Laboratory	Saskatchewan - Roy Romanow Provincial Laboratory (RRPL)	Ryan McDonald et al
Canada/SK-RRPL-405322/2022	EPI_ISL_12225903	2022-03-29	SK-Roy Romanow Provincial Laboratory	Saskatchewan - Roy Romanow Provincial Laboratory (RRPL)	Ryan McDonald et al
Canada/SK-RRPL-405323/2022	EPI_ISL_12225904	2022-03-29	SK-Roy Romanow Provincial Laboratory	Saskatchewan - Roy Romanow Provincial Laboratory (RRPL)	Ryan McDonald et al
Canada/SK-RRPL-405324/2022	EPI_ISL_12225905	2022-03-30	SK-Roy Romanow Provincial Laboratory	Saskatchewan - Roy Romanow Provincial Laboratory (RRPL)	Ryan McDonald et al
Canada/SK-RRPL-405325/2022	EPI_ISL_12225906	2022-03-30	SK-Roy Romanow Provincial Laboratory	Saskatchewan - Roy Romanow Provincial Laboratory (RRPL)	Ryan McDonald et al
Canada/SK-RRPL-405326/2022	EPI_ISL_12225907	2022-03-30	SK-Roy Romanow Provincial Laboratory	Saskatchewan - Roy Romanow Provincial Laboratory (RRPL)	Ryan McDonald et al
Canada/SK-RRPL-405328/2022	EPI_ISL_12225908	2022-03-28	SK-Roy Romanow Provincial Laboratory	Saskatchewan - Roy Romanow Provincial Laboratory (RRPL)	Ryan McDonald et al
Canada/SK-RRPL-405329/2022	EPI_ISL_12225909	2022-03-28	SK-Roy Romanow Provincial Laboratory	Saskatchewan - Roy Romanow Provincial Laboratory (RRPL)	Ryan McDonald et al
Canada/SK-RRPL-405331/2022	EPI_ISL_12225911	2022-03-28	SK-Roy Romanow Provincial Laboratory	Saskatchewan - Roy Romanow Provincial Laboratory (RRPL)	Ryan McDonald et al
Canada/SK-RRPL-405334/2022	EPI_ISL_12225912	2022-03-28	SK-Roy Romanow Provincial Laboratory	Saskatchewan - Roy Romanow Provincial Laboratory (RRPL)	Ryan McDonald et al
Canada/SK-RRPL-405336/2022	EPI_ISL_12225913	2022-03-26	SK-Roy Romanow Provincial Laboratory	Saskatchewan - Roy Romanow Provincial Laboratory (RRPL)	Ryan McDonald et al
Canada/SK-RRPL-405337/2022	EPI_ISL_12225914	2022-03-26	SK-Roy Romanow Provincial Laboratory	Saskatchewan - Roy Romanow Provincial Laboratory (RRPL)	Ryan McDonald et al
Canada/SK-RRPL-405338/2022	EPI_ISL_12225915	2022-03-26	SK-Roy Romanow Provincial Laboratory	Saskatchewan - Roy Romanow Provincial Laboratory (RRPL)	Ryan McDonald et al
Canada/SK-RRPL-405339/2022	EPI_ISL_12225916	2022-03-23	SK-Roy Romanow Provincial Laboratory	Saskatchewan - Roy Romanow Provincial Laboratory (RRPL)	Ryan McDonald et al
Canada/SK-RRPL-405341/2022	EPI_ISL_12225918	2022-03-22	SK-Roy Romanow Provincial Laboratory	Saskatchewan - Roy Romanow Provincial Laboratory (RRPL)	Ryan McDonald et al
Canada/SK-RRPL-405342/2022	EPI_ISL_12225919	2022-03-23	SK-Roy Romanow Provincial Laboratory	Saskatchewan - Roy Romanow Provincial Laboratory (RRPL)	Ryan McDonald et al
Canada/SK-RRPL-405344/2022	EPI_ISL_12225920	2022-03-30	SK-Roy Romanow Provincial Laboratory	Saskatchewan - Roy Romanow Provincial Laboratory (RRPL)	Ryan McDonald et al
Canada/SK-RRPL-405413/2022	EPI_ISL_12225967	2022-03-25	SK-Roy Romanow Provincial Laboratory	Saskatchewan - Roy Romanow Provincial Laboratory (RRPL)	Ryan McDonald et al
Canada/SK-RRPL-405414/2022	EPI_ISL_12225968	2022-03-25	SK-Roy Romanow Provincial Laboratory	Saskatchewan - Roy Romanow Provincial Laboratory (RRPL)	Ryan McDonald et al
Canada/SK-RRPL-405416/2022	EPI_ISL_12225970	2022-03-30	SK-Roy Romanow Provincial Laboratory	Saskatchewan - Roy Romanow Provincial Laboratory (RRPL)	Ryan McDonald et al
Canada/SK-RRPL-405417/2022	EPI_ISL_12225971	2022-03-30	SK-Roy Romanow Provincial Laboratory	Saskatchewan - Roy Romanow Provincial Laboratory (RRPL)	Ryan McDonald et al
Canada/SK-RRPL-405418/2022	EPI_ISL_12225972	2022-03-31	SK-Roy Romanow Provincial Laboratory	Saskatchewan - Roy Romanow Provincial Laboratory (RRPL)	Ryan McDonald et al
Canada/SK-RRPL-405420/2022	EPI_ISL_12225974	2022-03-31	SK-Roy Romanow Provincial Laboratory	Saskatchewan - Roy Romanow Provincial Laboratory (RRPL)	Ryan McDonald et al
Canada/SK-RRPL-405421/2022	EPI_ISL_12225975	2022-03-31	SK-Roy Romanow Provincial Laboratory	Saskatchewan - Roy Romanow Provincial Laboratory (RRPL)	Ryan McDonald et al
Canada/SK-RRPL-405422/2022	EPI_ISL_12225976	2022-03-31	SK-Roy Romanow Provincial Laboratory	Saskatchewan - Roy Romanow Provincial Laboratory (RRPL)	Ryan McDonald et al
Canada/SK-RRPL-405423/2022	EPI_ISL_12225977	2022-04-01	SK-Roy Romanow Provincial Laboratory	Saskatchewan - Roy Romanow Provincial Laboratory (RRPL)	Ryan McDonald et al
Canada/SK-RRPL-405424/2022	EPI_ISL_12225978	2022-03-31	SK-Roy Romanow Provincial Laboratory	Saskatchewan - Roy Romanow Provincial Laboratory (RRPL)	Ryan McDonald et al
Canada/SK-RRPL-405425/2022	EPI_ISL_12225979	2022-03-31	SK-Roy Romanow Provincial Laboratory	Saskatchewan - Roy Romanow Provincial Laboratory (RRPL)	Ryan McDonald et al
Canada/SK-RRPL-405427/2022	EPI_ISL_12225981	2022-04-01	SK-Roy Romanow Provincial Laboratory	Saskatchewan - Roy Romanow Provincial Laboratory (RRPL)	Ryan McDonald et al
Canada/SK-RRPL-405429/2022	EPI_ISL_12225983	2022-04-01	SK-Roy Romanow Provincial Laboratory	Saskatchewan - Roy Romanow Provincial Laboratory (RRPL)	Ryan McDonald et al
Canada/SK-RRPL-410836/2022	EPI_ISL_12427280	2022-03-31	SK-Roy Romanow Provincial Laboratory	Saskatchewan - Roy Romanow Provincial Laboratory (RRPL)	Ryan McDonald et al
Canada/SK-RRPL-410837/2022	EPI_ISL_12427393	2022-03-30	SK-Roy Romanow Provincial Laboratory	Saskatchewan - Roy Romanow Provincial Laboratory (RRPL)	Ryan McDonald et al
Canada/SK-RRPL-410838/2022	EPI_ISL_12427084	2022-03-30	SK-Roy Romanow Provincial Laboratory	Saskatchewan - Roy Romanow Provincial Laboratory (RRPL)	Ryan McDonald et al
Canada/SK-RRPL-410839/2022	EPI_ISL_12427312	2022-03-30	SK-Roy Romanow Provincial Laboratory	Saskatchewan - Roy Romanow Provincial Laboratory (RRPL)	Ryan McDonald et al
Canada/SK-RRPL-410841/2022	EPI_ISL_12427356	2022-03-30	SK-Roy Romanow Provincial Laboratory	Saskatchewan - Roy Romanow Provincial Laboratory (RRPL)	Ryan McDonald et al
Canada/SK-RRPL-410842/2022	EPI_ISL_12427453	2022-04-01	SK-Roy Romanow Provincial Laboratory	Saskatchewan - Roy Romanow Provincial Laboratory (RRPL)	Ryan McDonald et al
Canada/SK-RRPL-410843/2022	EPI_ISL_12427062	2022-04-02	SK-Roy Romanow Provincial Laboratory	Saskatchewan - Roy Romanow Provincial Laboratory (RRPL)	Ryan McDonald et al
Canada/SK-RRPL-410845/2022	EPI_ISL_12427447	2022-04-03	SK-Roy Romanow Provincial Laboratory	Saskatchewan - Roy Romanow Provincial Laboratory (RRPL)	Ryan McDonald et al
Canada/SK-RRPL-410846/2022	EPI_ISL_12427326	2022-04-04	SK-Roy Romanow Provincial Laboratory	Saskatchewan - Roy Romanow Provincial Laboratory (RRPL)	Ryan McDonald et al
Canada/SK-RRPL-410847/2022	EPI_ISL_12427251	2022-04-04	SK-Roy Romanow Provincial Laboratory	Saskatchewan - Roy Romanow Provincial Laboratory (RRPL)	Ryan McDonald et al
Canada/SK-RRPL-410848/2022	EPI_ISL_12427357	2022-04-04	SK-Roy Romanow Provincial Laboratory	Saskatchewan - Roy Romanow Provincial Laboratory (RRPL)	Ryan McDonald et al
Canada/SK-RRPL-410849/2022	EPI_ISL_12427399	2022-04-03	SK-Roy Romanow Provincial Laboratory	Saskatchewan - Roy Romanow Provincial Laboratory (RRPL)	Ryan McDonald et al
Canada/SK-RRPL-410850/2022	EPI_ISL_12427262	2022-04-04	SK-Roy Romanow Provincial Laboratory	Saskatchewan - Roy Romanow Provincial Laboratory (RRPL)	Ryan McDonald et al
Canada/SK-RRPL-410851/2022	EPI_ISL_12427012	2022-04-04	SK-Roy Romanow Provincial Laboratory	Saskatchewan - Roy Romanow Provincial Laboratory (RRPL)	Ryan McDonald et al
Canada/SK-RRPL-410852/2022	EPI_ISL_12427327	2022-04-04	SK-Roy Romanow Provincial Laboratory	Saskatchewan - Roy Romanow Provincial Laboratory (RRPL)	Ryan McDonald et al
Canada/SK-RRPL-410853/2022	EPI_ISL_12427035	2022-04-05	SK-Roy Romanow Provincial Laboratory	Saskatchewan - Roy Romanow Provincial Laboratory (RRPL)	Ryan McDonald et al
Canada/SK-RRPL-410927/2022	EPI_ISL_12427246	2022-04-03	SK-Roy Romanow Provincial Laboratory	Saskatchewan - Roy Romanow Provincial Laboratory (RRPL)	Ryan McDonald et al
Canada/SK-RRPL-411385/2022	EPI_ISL_12427485	2022-04-06	SK-Roy Romanow Provincial Laboratory	Saskatchewan - Roy Romanow Provincial Laboratory (RRPL)	Ryan McDonald et al
Canada/SK-RRPL-411387/2022	EPI_ISL_12427460	2022-04-08	SK-Roy Romanow Provincial Laboratory	Saskatchewan - Roy Romanow Provincial Laboratory (RRPL)	Ryan McDonald et al
Canada/SK-RRPL-411388/2022	EPI_ISL_12427205	2022-04-08	SK-Roy Romanow Provincial Laboratory	Saskatchewan - Roy Romanow Provincial Laboratory (RRPL)	Ryan McDonald et al
Canada/SK-RRPL-411389/2022	EPI_ISL_12427199	2022-04-08	SK-Roy Romanow Provincial Laboratory	Saskatchewan - Roy Romanow Provincial Laboratory (RRPL)	Ryan McDonald et al
Canada/SK-RRPL-411390/2022	EPI_ISL_12427080	2022-04-08	SK-Roy Romanow Provincial Laboratory	Saskatchewan - Roy Romanow Provincial Laboratory (RRPL)	Ryan McDonald et al
Canada/SK-RRPL-411391/2022	EPI_ISL_12427515	2022-04-06	SK-Roy Romanow Provincial Laboratory	Saskatchewan - Roy Romanow Provincial Laboratory (RRPL)	Ryan McDonald et al
Canada/SK-RRPL-411396/2022	EPI_ISL_12427380	2022-04-07	SK-Roy Romanow Provincial Laboratory	Saskatchewan - Roy Romanow Provincial Laboratory (RRPL)	Ryan McDonald et al
Canada/SK-RRPL-411397/2022	EPI_ISL_12427507	2022-04-07	SK-Roy Romanow Provincial Laboratory	Saskatchewan - Roy Romanow Provincial Laboratory (RRPL)	Ryan McDonald et al
Canada/SK-RRPL-413386/2022	EPI_ISL_12427104	2022-04-04	SK-Roy Romanow Provincial Laboratory	Saskatchewan - Roy Romanow Provincial Laboratory (RRPL)	Ryan McDonald et al
Canada/SK-RRPL-413387/2022	EPI_ISL_12427286	2022-04-06	SK-Roy Romanow Provincial Laboratory	Saskatchewan - Roy Romanow Provincial Laboratory (RRPL)	Ryan McDonald et al
Canada/SK-RRPL-413388/2022	EPI_ISL_12427464	2022-04-06	SK-Roy Romanow Provincial Laboratory	Saskatchewan - Roy Romanow Provincial Laboratory (RRPL)	Ryan McDonald et al
Canada/SK-RRPL-413389/2022	EPI_ISL_12427105	2022-04-06	SK-Roy Romanow Provincial Laboratory	Saskatchewan - Roy Romanow Provincial Laboratory (RRPL)	Ryan McDonald et al
Canada/SK-RRPL-413390/2022	EPI_ISL_12427206	2022-04-05	SK-Roy Romanow Provincial Laboratory	Saskatchewan - Roy Romanow Provincial Laboratory (RRPL)	Ryan McDonald et al
Canada/SK-RRPL-413391/2022	EPI_ISL_12427232	2022-04-05	SK-Roy Romanow Provincial Laboratory	Saskatchewan - Roy Romanow Provincial Laboratory (RRPL)	Ryan McDonald et al
Canada/SK-RRPL-413392/2022	EPI_ISL_12427412	2022-04-06	SK-Roy Romanow Provincial Laboratory	Saskatchewan - Roy Romanow Provincial Laboratory (RRPL)	Ryan McDonald et al
Canada/SK-RRPL-413393/2022	EPI_ISL_12427386	2022-04-06	SK-Roy Romanow Provincial Laboratory	Saskatchewan - Roy Romanow Provincial Laboratory (RRPL)	Ryan McDonald et al
Canada/SK-RRPL-413394/2022	EPI_ISL_12427493	2022-04-06	SK-Roy Romanow Provincial Laboratory	Saskatchewan - Roy Romanow Provincial Laboratory (RRPL)	Ryan McDonald et al
Canada/SK-RRPL-413395/2022	EPI_ISL_12427307	2022-04-06	SK-Roy Romanow Provincial Laboratory	Saskatchewan - Roy Romanow Provincial Laboratory (RRPL)	Ryan McDonald et al
Canada/SK-RRPL-413396/2022	EPI_ISL_12427223	2022-04-06	SK-Roy Romanow Provincial Laboratory	Saskatchewan - Roy Romanow Provincial Laboratory (RRPL)	Ryan McDonald et al
Canada/SK-RRPL-413398/2022	EPI_ISL_12427272	2022-04-07	SK-Roy Romanow Provincial Laboratory	Saskatchewan - Roy Romanow Provincial Laboratory (RRPL)	Ryan McDonald et al
Canada/SK-RRPL-413399/2022	EPI_ISL_12427308	2022-04-07	SK-Roy Romanow Provincial Laboratory	Saskatchewan - Roy Romanow Provincial Laboratory (RRPL)	Ryan McDonald et al
Canada/SK-RRPL-413474/2022	EPI_ISL_12427467	2022-04-03	SK-Roy Romanow Provincial Laboratory	Saskatchewan - Roy Romanow Provincial Laboratory (RRPL)	Ryan McDonald et al
Canada/SK-RRPL-413476/2022	EPI_ISL_12427081	2022-04-06	SK-Roy Romanow Provincial Laboratory	Saskatchewan - Roy Romanow Provincial Laboratory (RRPL)	Ryan McDonald et al
Canada/SK-RRPL-415012/2022	EPI_ISL_12486554	2022-04-08	SK-Roy Romanow Provincial Laboratory	Saskatchewan - Roy Romanow Provincial Laboratory (RRPL)	Ryan McDonald et al
Canada/SK-RRPL-415036/2022	EPI_ISL_12486558	2022-04-11	SK-Roy Romanow Provincial Laboratory	Saskatchewan - Roy Romanow Provincial Laboratory (RRPL)	Ryan McDonald et al
Canada/SK-RRPL-415125/2022	EPI_ISL_12486573	2022-04-09	SK-Roy Romanow Provincial Laboratory	Saskatchewan - Roy Romanow Provincial Laboratory (RRPL)	Ryan McDonald et al
Canada/SK-RRPL-415190/2022	EPI_ISL_12486589	2022-04-12	SK-Roy Romanow Provincial Laboratory	Saskatchewan - Roy Romanow Provincial Laboratory (RRPL)	Ryan McDonald et al
Canada/SK-RRPL-415208/2022	EPI_ISL_12486594	2022-04-08	SK-Roy Romanow Provincial Laboratory	Saskatchewan - Roy Romanow Provincial Laboratory (RRPL)	Ryan McDonald et al
Canada/SK-RRPL-415438/2022	EPI_ISL_12486595	2022-04-13	SK-Roy Romanow Provincial Laboratory	Saskatchewan - Roy Romanow Provincial Laboratory (RRPL)	Ryan McDonald et al
Canada/SK-RRPL-415440/2022	EPI_ISL_12486596	2022-04-12	SK-Roy Romanow Provincial Laboratory	Saskatchewan - Roy Romanow Provincial Laboratory (RRPL)	Ryan McDonald et al
Canada/SK-RRPL-415445/2022	EPI_ISL_12486598	2022-04-14	SK-Roy Romanow Provincial Laboratory	Saskatchewan - Roy Romanow Provincial Laboratory (RRPL)	Ryan McDonald et al
Canada/SK-RRPL-415447/2022	EPI_ISL_12486599	2022-04-14	SK-Roy Romanow Provincial Laboratory	Saskatchewan - Roy Romanow Provincial Laboratory (RRPL)	Ryan McDonald et al
Canada/SK-RRPL-415449/2022	EPI_ISL_12486600	2022-04-14	SK-Roy Romanow Provincial Laboratory	Saskatchewan - Roy Romanow Provincial Laboratory (RRPL)	Ryan McDonald et al
Canada/SK-RRPL-415451/2022	EPI_ISL_12486601	2022-04-15	SK-Roy Romanow Provincial Laboratory	Saskatchewan - Roy Romanow Provincial Laboratory (RRPL)	Ryan McDonald et al
Canada/SK-RRPL-415454/2022	EPI_ISL_12486602	2022-04-15	SK-Roy Romanow Provincial Laboratory	Saskatchewan - Roy Romanow Provincial Laboratory (RRPL)	Ryan McDonald et al
Canada/SK-RRPL-417168/2022	EPI_ISL_12486682	2022-04-11	SK-Roy Romanow Provincial Laboratory	Saskatchewan - Roy Romanow Provincial Laboratory (RRPL)	Ryan McDonald et al
Canada/SK-RRPL-417169/2022	EPI_ISL_12486683	2022-04-13	SK-Roy Romanow Provincial Laboratory	Saskatchewan - Roy Romanow Provincial Laboratory (RRPL)	Ryan McDonald et al
Canada/SK-RRPL-417170/2022	EPI_ISL_12486684	2022-04-14	SK-Roy Romanow Provincial Laboratory	Saskatchewan - Roy Romanow Provincial Laboratory (RRPL)	Ryan McDonald et al
Canada/SK-RRPL-417171/2022	EPI_ISL_12486685	2022-04-15	SK-Roy Romanow Provincial Laboratory	Saskatchewan - Roy Romanow Provincial Laboratory (RRPL)	Ryan McDonald et al
Canada/SK-RRPL-417172/2022	EPI_ISL_12486686	2022-04-14	SK-Roy Romanow Provincial Laboratory	Saskatchewan - Roy Romanow Provincial Laboratory (RRPL)	Ryan McDonald et al
Canada/SK-RRPL-417173/2022	EPI_ISL_12486687	2022-04-16	SK-Roy Romanow Provincial Laboratory	Saskatchewan - Roy Romanow Provincial Laboratory (RRPL)	Ryan McDonald et al
Canada/SK-RRPL-417174/2022	EPI_ISL_12486688	2022-04-16	SK-Roy Romanow Provincial Laboratory	Saskatchewan - Roy Romanow Provincial Laboratory (RRPL)	Ryan McDonald et al
Canada/SK-RRPL-417175/2022	EPI_ISL_12486689	2022-04-16	SK-Roy Romanow Provincial Laboratory	Saskatchewan - Roy Romanow Provincial Laboratory (RRPL)	Ryan McDonald et al
Canada/SK-RRPL-417176/2022	EPI_ISL_12486690	2022-04-17	SK-Roy Romanow Provincial Laboratory	Saskatchewan - Roy Romanow Provincial Laboratory (RRPL)	Ryan McDonald et al
Canada/SK-RRPL-417265/2022	EPI_ISL_12486765	2022-04-13	SK-Roy Romanow Provincial Laboratory	Saskatchewan - Roy Romanow Provincial Laboratory (RRPL)	Ryan McDonald et al
Canada/SK-RRPL-417278/2022	EPI_ISL_12486778	2022-04-15	SK-Roy Romanow Provincial Laboratory	Saskatchewan - Roy Romanow Provincial Laboratory (RRPL)	Ryan McDonald et al
Canada/SK-RRPL-417292/2022	EPI_ISL_12486791	2022-04-16	SK-Roy Romanow Provincial Laboratory	Saskatchewan - Roy Romanow Provincial Laboratory (RRPL)	Ryan McDonald et al
Canada/SK-RRPL-417299/2022	EPI_ISL_12486798	2022-04-13	SK-Roy Romanow Provincial Laboratory	Saskatchewan - Roy Romanow Provincial Laboratory (RRPL)	Ryan McDonald et al
Canada/SK-RRPL-417329/2022	EPI_ISL_12486825	2022-04-18	SK-Roy Romanow Provincial Laboratory	Saskatchewan - Roy Romanow Provincial Laboratory (RRPL)	Ryan McDonald et al
Canada/SK-RRPL-417353/2022	EPI_ISL_12486845	2022-04-19	SK-Roy Romanow Provincial Laboratory	Saskatchewan - Roy Romanow Provincial Laboratory (RRPL)	Ryan McDonald et al
Canada/SK-RRPL-420846/2022	EPI_ISL_12602841	2022-04-18	SK-Roy Romanow Provincial Laboratory	Saskatchewan - Roy Romanow Provincial Laboratory (RRPL)	Ryan McDonald et al
Canada/SK-RRPL-422336/2022	EPI_ISL_12602926	2022-04-20	SK-Roy Romanow Provincial Laboratory	Saskatchewan - Roy Romanow Provincial Laboratory (RRPL)	Ryan McDonald et al
Canada/SK-RRPL-422337/2022	EPI_ISL_12602927	2022-04-21	SK-Roy Romanow Provincial Laboratory	Saskatchewan - Roy Romanow Provincial Laboratory (RRPL)	Ryan McDonald et al
Canada/SK-RRPL-422338/2022	EPI_ISL_12602928	2022-04-20	SK-Roy Romanow Provincial Laboratory	Saskatchewan - Roy Romanow Provincial Laboratory (RRPL)	Ryan McDonald et al
Canada/SK-RRPL-426622/2022	EPI_ISL_12712984	2022-01-17	SK-Roy Romanow Provincial Laboratory	Saskatchewan - Roy Romanow Provincial Laboratory (RRPL)	Ryan McDonald et al
Canada/SK-RRPL-426623/2022	EPI_ISL_12713018	2022-01-17	SK-Roy Romanow Provincial Laboratory	Saskatchewan - Roy Romanow Provincial Laboratory (RRPL)	Ryan McDonald et al
Canada/SK-RRPL-426625/2022	EPI_ISL_12712985	2022-01-18	SK-Roy Romanow Provincial Laboratory	Saskatchewan - Roy Romanow Provincial Laboratory (RRPL)	Ryan McDonald et al
Canada/SK-RRPL-426626/2022	EPI_ISL_12712977	2022-01-18	SK-Roy Romanow Provincial Laboratory	Saskatchewan - Roy Romanow Provincial Laboratory (RRPL)	Ryan McDonald et al
Canada/SK-RRPL-426628/2022	EPI_ISL_12712993	2022-01-20	SK-Roy Romanow Provincial Laboratory	Saskatchewan - Roy Romanow Provincial Laboratory (RRPL)	Ryan McDonald et al
Canada/SK-RRPL-426632/2022	EPI_ISL_12713000	2022-01-20	SK-Roy Romanow Provincial Laboratory	Saskatchewan - Roy Romanow Provincial Laboratory (RRPL)	Ryan McDonald et al
Canada/SK-RRPL-426634/2022	EPI_ISL_12712974	2022-01-21	SK-Roy Romanow Provincial Laboratory	Saskatchewan - Roy Romanow Provincial Laboratory (RRPL)	Ryan McDonald et al
Canada/SK-RRPL-426635/2022	EPI_ISL_12712987	2022-01-21	SK-Roy Romanow Provincial Laboratory	Saskatchewan - Roy Romanow Provincial Laboratory (RRPL)	Ryan McDonald et al
Canada/SK-RRPL-426636/2022	EPI_ISL_12712968	2022-01-21	SK-Roy Romanow Provincial Laboratory	Saskatchewan - Roy Romanow Provincial Laboratory (RRPL)	Ryan McDonald et al
Canada/SK-RRPL-426638/2022	EPI_ISL_12713030	2022-01-22	SK-Roy Romanow Provincial Laboratory	Saskatchewan - Roy Romanow Provincial Laboratory (RRPL)	Ryan McDonald et al
Canada/SK-RRPL-426639/2022	EPI_ISL_12713017	2022-01-21	SK-Roy Romanow Provincial Laboratory	Saskatchewan - Roy Romanow Provincial Laboratory (RRPL)	Ryan McDonald et al
Canada/SK-RRPL-426640/2022	EPI_ISL_12713023	2022-04-23	SK-Roy Romanow Provincial Laboratory	Saskatchewan - Roy Romanow Provincial Laboratory (RRPL)	Ryan McDonald et al
Canada/SK-RRPL-426641/2022	EPI_ISL_12712958	2022-04-25	SK-Roy Romanow Provincial Laboratory	Saskatchewan - Roy Romanow Provincial Laboratory (RRPL)	Ryan McDonald et al
Canada/SK-RRPL-426643/2022	EPI_ISL_12713010	2022-04-21	SK-Roy Romanow Provincial Laboratory	Saskatchewan - Roy Romanow Provincial Laboratory (RRPL)	Ryan McDonald et al
Canada/SK-RRPL-426644/2022	EPI_ISL_12712975	2022-04-24	SK-Roy Romanow Provincial Laboratory	Saskatchewan - Roy Romanow Provincial Laboratory (RRPL)	Ryan McDonald et al
Canada/SK-RRPL-428127/2022	EPI_ISL_12840385	2022-04-23	SK-Roy Romanow Provincial Laboratory	Saskatchewan - Roy Romanow Provincial Laboratory (RRPL)	Ryan McDonald et al
Canada/SK-RRPL-428129/2022	EPI_ISL_12840386	2022-04-25	SK-Roy Romanow Provincial Laboratory	Saskatchewan - Roy Romanow Provincial Laboratory (RRPL)	Ryan McDonald et al
Canada/SK-RRPL-428130/2022	EPI_ISL_12840387	2022-04-23	SK-Roy Romanow Provincial Laboratory	Saskatchewan - Roy Romanow Provincial Laboratory (RRPL)	Ryan McDonald et al
Canada/SK-RRPL-430511/2022	EPI_ISL_12840422	2022-04-24	SK-Roy Romanow Provincial Laboratory	Saskatchewan - Roy Romanow Provincial Laboratory (RRPL)	Ryan McDonald et al
Canada/SK-RRPL-430512/2022	EPI_ISL_12840423	2022-04-24	SK-Roy Romanow Provincial Laboratory	Saskatchewan - Roy Romanow Provincial Laboratory (RRPL)	Ryan McDonald et al
Canada/SK-RRPL-430513/2022	EPI_ISL_12840424	2022-04-25	SK-Roy Romanow Provincial Laboratory	Saskatchewan - Roy Romanow Provincial Laboratory (RRPL)	Ryan McDonald et al
Canada/SK-RRPL-430594/2022	EPI_ISL_12840504	2022-04-28	SK-Roy Romanow Provincial Laboratory	Saskatchewan - Roy Romanow Provincial Laboratory (RRPL)	Ryan McDonald et al
Canada/SK-RRPL-430595/2022	EPI_ISL_12840505	2022-04-28	SK-Roy Romanow Provincial Laboratory	Saskatchewan - Roy Romanow Provincial Laboratory (RRPL)	Ryan McDonald et al
Canada/SK-RRPL-430695/2022	EPI_ISL_12840551	2022-01-18	SK-Roy Romanow Provincial Laboratory	Saskatchewan - Roy Romanow Provincial Laboratory (RRPL)	Ryan McDonald et al
Canada/SK-RRPL-430696/2022	EPI_ISL_12840552	2022-01-18	SK-Roy Romanow Provincial Laboratory	Saskatchewan - Roy Romanow Provincial Laboratory (RRPL)	Ryan McDonald et al
Canada/SK-RRPL-430698/2022	EPI_ISL_12840554	2022-01-20	SK-Roy Romanow Provincial Laboratory	Saskatchewan - Roy Romanow Provincial Laboratory (RRPL)	Ryan McDonald et al
Canada/SK-RRPL-430699/2022	EPI_ISL_12840555	2022-01-19	SK-Roy Romanow Provincial Laboratory	Saskatchewan - Roy Romanow Provincial Laboratory (RRPL)	Ryan McDonald et al
Canada/SK-RRPL-430701/2022	EPI_ISL_12840557	2022-01-21	SK-Roy Romanow Provincial Laboratory	Saskatchewan - Roy Romanow Provincial Laboratory (RRPL)	Ryan McDonald et al
Canada/SK-RRPL-430703/2022	EPI_ISL_12840559	2022-01-21	SK-Roy Romanow Provincial Laboratory	Saskatchewan - Roy Romanow Provincial Laboratory (RRPL)	Ryan McDonald et al
Canada/SK-RRPL-430704/2022	EPI_ISL_12840560	2022-04-28	SK-Roy Romanow Provincial Laboratory	Saskatchewan - Roy Romanow Provincial Laboratory (RRPL)	Ryan McDonald et al
Canada/SK-RRPL-430705/2022	EPI_ISL_12840561	2022-04-29	SK-Roy Romanow Provincial Laboratory	Saskatchewan - Roy Romanow Provincial Laboratory (RRPL)	Ryan McDonald et al
Canada/SK-RRPL-430706/2022	EPI_ISL_12840562	2022-05-02	SK-Roy Romanow Provincial Laboratory	Saskatchewan - Roy Romanow Provincial Laboratory (RRPL)	Ryan McDonald et al
Canada/UN-268675/2021	EPI_ISL_12389296	2021-12-08	Switch Health	Public Health Agency of Canada (PHAC) National Microbiology Laboratory	Anna Majer et al
Canada/UN-268914/2021	EPI_ISL_12389302	2021-12-10	Switch Health	Public Health Agency of Canada (PHAC) National Microbiology Laboratory	Anna Majer et al
Canada/UN-271927/2021	EPI_ISL_12389328	2021-12-12	Switch Health	Public Health Agency of Canada (PHAC) National Microbiology Laboratory	Anna Majer et al
Canada/UN-271936/2021	EPI_ISL_12389336	2021-12-13	Switch Health	Public Health Agency of Canada (PHAC) National Microbiology Laboratory	Anna Majer et al
Canada/UN-271937/2021	EPI_ISL_12389337	2021-12-13	Switch Health	Public Health Agency of Canada (PHAC) National Microbiology Laboratory	Anna Majer et al
Canada/UN-271939/2021	EPI_ISL_12389339	2021-12-13	Switch Health	Public Health Agency of Canada (PHAC) National Microbiology Laboratory	Anna Majer et al
Canada/UN-271941/2021	EPI_ISL_12389341	2021-12-12	Switch Health	Public Health Agency of Canada (PHAC) National Microbiology Laboratory	Anna Majer et al
Canada/UN-271945/2021	EPI_ISL_12389345	2021-12-12	Switch Health	Public Health Agency of Canada (PHAC) National Microbiology Laboratory	Anna Majer et al
Canada/UN-271946/2021	EPI_ISL_12389346	2021-12-12	Switch Health	Public Health Agency of Canada (PHAC) National Microbiology Laboratory	Anna Majer et al
Canada/UN-273287/2021	EPI_ISL_12389354	2021-12-13	Switch Health	Public Health Agency of Canada (PHAC) National Microbiology Laboratory	Anna Majer et al
Canada/UN-273319/2021	EPI_ISL_12389363	2021-12-10	Switch Health	Public Health Agency of Canada (PHAC) National Microbiology Laboratory	Anna Majer et al
Canada/UN-273335/2021	EPI_ISL_12389374	2021-12-08	Switch Health	Public Health Agency of Canada (PHAC) National Microbiology Laboratory	Anna Majer et al
Canada/UN-276547/2021	EPI_ISL_12389380	2021-12-15	Switch Health	Public Health Agency of Canada (PHAC) National Microbiology Laboratory	Anna Majer et al
Canada/UN-276554/2021	EPI_ISL_12389384	2021-12-15	Switch Health	Public Health Agency of Canada (PHAC) National Microbiology Laboratory	Anna Majer et al
Canada/UN-276555/2021	EPI_ISL_12389385	2021-12-15	Switch Health	Public Health Agency of Canada (PHAC) National Microbiology Laboratory	Anna Majer et al
Canada/UN-276559/2021	EPI_ISL_12389389	2021-12-15	Switch Health	Public Health Agency of Canada (PHAC) National Microbiology Laboratory	Anna Majer et al
Canada/UN-276567/2021	EPI_ISL_12389392	2021-12-17	Switch Health	Public Health Agency of Canada (PHAC) National Microbiology Laboratory	Anna Majer et al
Canada/UN-276585/2021	EPI_ISL_12389405	2021-12-16	Switch Health	Public Health Agency of Canada (PHAC) National Microbiology Laboratory	Anna Majer et al
Canada/UN-276612/2021	EPI_ISL_12389420	2021-12-16	Switch Health	Public Health Agency of Canada (PHAC) National Microbiology Laboratory	Anna Majer et al
Canada/UN-276615/2021	EPI_ISL_12389423	2021-12-17	Switch Health	Public Health Agency of Canada (PHAC) National Microbiology Laboratory	Anna Majer et al
Canada/UN-276618/2021	EPI_ISL_12389425	2021-12-17	Switch Health	Public Health Agency of Canada (PHAC) National Microbiology Laboratory	Anna Majer et al
Canada/UN-276623/2021	EPI_ISL_12389428	2021-12-17	Switch Health	Public Health Agency of Canada (PHAC) National Microbiology Laboratory	Anna Majer et al
Canada/UN-276634/2021	EPI_ISL_12389433	2021-12-17	Switch Health	Public Health Agency of Canada (PHAC) National Microbiology Laboratory	Anna Majer et al
Canada/UN-276636/2021	EPI_ISL_12389434	2021-12-17	Switch Health	Public Health Agency of Canada (PHAC) National Microbiology Laboratory	Anna Majer et al
Canada/UN-276653/2021	EPI_ISL_12389446	2021-12-17	Switch Health	Public Health Agency of Canada (PHAC) National Microbiology Laboratory	Anna Majer et al
Canada/UN-276655/2021	EPI_ISL_12389447	2021-12-18	Switch Health	Public Health Agency of Canada (PHAC) National Microbiology Laboratory	Anna Majer et al
Canada/UN-276659/2021	EPI_ISL_12389449	2021-12-19	Switch Health	Public Health Agency of Canada (PHAC) National Microbiology Laboratory	Anna Majer et al
Canada/UN-276663/2021	EPI_ISL_12389452	2021-12-18	Switch Health	Public Health Agency of Canada (PHAC) National Microbiology Laboratory	Anna Majer et al
Canada/UN-276675/2021	EPI_ISL_12389462	2021-12-18	Switch Health	Public Health Agency of Canada (PHAC) National Microbiology Laboratory	Anna Majer et al
Canada/UN-276676/2021	EPI_ISL_12389463	2021-12-18	Switch Health	Public Health Agency of Canada (PHAC) National Microbiology Laboratory	Anna Majer et al
Canada/UN-276813/2021	EPI_ISL_12389484	2021-12-20	Switch Health	Public Health Agency of Canada (PHAC) National Microbiology Laboratory	Anna Majer et al
Canada/UN-276815/2021	EPI_ISL_12389485	2021-12-20	Switch Health	Public Health Agency of Canada (PHAC) National Microbiology Laboratory	Anna Majer et al
Canada/UN-276816/2021	EPI_ISL_12389486	2021-12-20	Switch Health	Public Health Agency of Canada (PHAC) National Microbiology Laboratory	Anna Majer et al
Canada/UN-276949/2021	EPI_ISL_12389488	2021-12-20	Switch Health	Public Health Agency of Canada (PHAC) National Microbiology Laboratory	Anna Majer et al
Canada/UN-276950/2021	EPI_ISL_12389489	2021-12-20	Switch Health	Public Health Agency of Canada (PHAC) National Microbiology Laboratory	Anna Majer et al
Canada/UN-276952/2021	EPI_ISL_12389491	2021-12-20	Switch Health	Public Health Agency of Canada (PHAC) National Microbiology Laboratory	Anna Majer et al
Canada/UN-276956/2021	EPI_ISL_12389493	2021-12-20	Switch Health	Public Health Agency of Canada (PHAC) National Microbiology Laboratory	Anna Majer et al
Canada/UN-276962/2021	EPI_ISL_12389498	2021-12-20	Switch Health	Public Health Agency of Canada (PHAC) National Microbiology Laboratory	Anna Majer et al
Canada/UN-276963/2021	EPI_ISL_12389499	2021-12-20	Switch Health	Public Health Agency of Canada (PHAC) National Microbiology Laboratory	Anna Majer et al
Canada/UN-276964/2021	EPI_ISL_12389500	2021-12-18	Switch Health	Public Health Agency of Canada (PHAC) National Microbiology Laboratory	Anna Majer et al
Canada/UN-276966/2021	EPI_ISL_12389501	2021-12-18	Switch Health	Public Health Agency of Canada (PHAC) National Microbiology Laboratory	Anna Majer et al
Canada/UN-276971/2021	EPI_ISL_12389506	2021-12-21	Switch Health	Public Health Agency of Canada (PHAC) National Microbiology Laboratory	Anna Majer et al
Canada/UN-276983/2021	EPI_ISL_12389513	2021-12-14	Switch Health	Public Health Agency of Canada (PHAC) National Microbiology Laboratory	Anna Majer et al
Canada/UN-276988/2021	EPI_ISL_12389515	2021-12-15	Switch Health	Public Health Agency of Canada (PHAC) National Microbiology Laboratory	Anna Majer et al
Canada/UN-276990/2021	EPI_ISL_12389517	2021-12-19	Switch Health	Public Health Agency of Canada (PHAC) National Microbiology Laboratory	Anna Majer et al
Canada/UN-280174/2021	EPI_ISL_12389521	2021-12-21	Switch Health	Public Health Agency of Canada (PHAC) National Microbiology Laboratory	Anna Majer et al
Canada/UN-280176/2021	EPI_ISL_12389523	2021-12-21	Switch Health	Public Health Agency of Canada (PHAC) National Microbiology Laboratory	Anna Majer et al
Canada/UN-280181/2021	EPI_ISL_12389528	2021-12-21	Switch Health	Public Health Agency of Canada (PHAC) National Microbiology Laboratory	Anna Majer et al
Canada/UN-280196/2021	EPI_ISL_12389539	2021-12-21	Switch Health	Public Health Agency of Canada (PHAC) National Microbiology Laboratory	Anna Majer et al
Canada/UN-280198/2021	EPI_ISL_12389540	2021-12-21	Switch Health	Public Health Agency of Canada (PHAC) National Microbiology Laboratory	Anna Majer et al
Canada/UN-280206/2021	EPI_ISL_12389545	2021-12-22	Switch Health	Public Health Agency of Canada (PHAC) National Microbiology Laboratory	Anna Majer et al
Canada/UN-280210/2021	EPI_ISL_12389549	2021-12-22	Switch Health	Public Health Agency of Canada (PHAC) National Microbiology Laboratory	Anna Majer et al
Canada/UN-280211/2021	EPI_ISL_12389550	2021-12-22	Switch Health	Public Health Agency of Canada (PHAC) National Microbiology Laboratory	Anna Majer et al
Canada/UN-280215/2021	EPI_ISL_12389554	2021-12-22	Switch Health	Public Health Agency of Canada (PHAC) National Microbiology Laboratory	Anna Majer et al
Canada/UN-280216/2021	EPI_ISL_12389555	2021-12-22	Switch Health	Public Health Agency of Canada (PHAC) National Microbiology Laboratory	Anna Majer et al
Canada/UN-280218/2021	EPI_ISL_12389557	2021-12-22	Switch Health	Public Health Agency of Canada (PHAC) National Microbiology Laboratory	Anna Majer et al
Canada/UN-280219/2021	EPI_ISL_12389558	2021-12-22	Switch Health	Public Health Agency of Canada (PHAC) National Microbiology Laboratory	Anna Majer et al
Canada/UN-280220/2021	EPI_ISL_12389559	2021-12-22	Switch Health	Public Health Agency of Canada (PHAC) National Microbiology Laboratory	Anna Majer et al
Canada/UN-280222/2021	EPI_ISL_12389561	2021-12-22	Switch Health	Public Health Agency of Canada (PHAC) National Microbiology Laboratory	Anna Majer et al
Canada/UN-280231/2021	EPI_ISL_12389569	2021-12-22	Switch Health	Public Health Agency of Canada (PHAC) National Microbiology Laboratory	Anna Majer et al
Canada/UN-280235/2021	EPI_ISL_12389571	2021-12-22	Switch Health	Public Health Agency of Canada (PHAC) National Microbiology Laboratory	Anna Majer et al
Canada/UN-280237/2021	EPI_ISL_12389572	2021-12-22	Switch Health	Public Health Agency of Canada (PHAC) National Microbiology Laboratory	Anna Majer et al
Canada/UN-280245/2021	EPI_ISL_12389577	2021-12-22	Switch Health	Public Health Agency of Canada (PHAC) National Microbiology Laboratory	Anna Majer et al
Canada/UN-280252/2021	EPI_ISL_12389583	2021-12-24	Switch Health	Public Health Agency of Canada (PHAC) National Microbiology Laboratory	Anna Majer et al
Canada/UN-280280/2021	EPI_ISL_12389589	2021-12-23	Switch Health	Public Health Agency of Canada (PHAC) National Microbiology Laboratory	Anna Majer et al
Canada/UN-280292/2021	EPI_ISL_12389600	2021-12-23	Switch Health	Public Health Agency of Canada (PHAC) National Microbiology Laboratory	Anna Majer et al
Canada/UN-280296/2021	EPI_ISL_12389602	2021-12-23	Switch Health	Public Health Agency of Canada (PHAC) National Microbiology Laboratory	Anna Majer et al
Canada/UN-280304/2021	EPI_ISL_12389609	2021-12-23	Switch Health	Public Health Agency of Canada (PHAC) National Microbiology Laboratory	Anna Majer et al
Canada/UN-280309/2021	EPI_ISL_12389612	2021-12-23	Switch Health	Public Health Agency of Canada (PHAC) National Microbiology Laboratory	Anna Majer et al
Canada/UN-280311/2021	EPI_ISL_12389614	2021-12-24	Switch Health	Public Health Agency of Canada (PHAC) National Microbiology Laboratory	Anna Majer et al
Canada/UN-280315/2021	EPI_ISL_12389616	2021-12-23	Switch Health	Public Health Agency of Canada (PHAC) National Microbiology Laboratory	Anna Majer et al
Canada/UN-280317/2021	EPI_ISL_12389618	2021-12-23	Switch Health	Public Health Agency of Canada (PHAC) National Microbiology Laboratory	Anna Majer et al
Canada/UN-280325/2021	EPI_ISL_12389625	2021-12-23	Switch Health	Public Health Agency of Canada (PHAC) National Microbiology Laboratory	Anna Majer et al
Canada/UN-280329/2021	EPI_ISL_12389627	2021-12-24	Switch Health	Public Health Agency of Canada (PHAC) National Microbiology Laboratory	Anna Majer et al
Canada/UN-280330/2021	EPI_ISL_12389628	2021-12-24	Switch Health	Public Health Agency of Canada (PHAC) National Microbiology Laboratory	Anna Majer et al
Canada/UN-280332/2021	EPI_ISL_12389629	2021-12-24	Switch Health	Public Health Agency of Canada (PHAC) National Microbiology Laboratory	Anna Majer et al
Canada/UN-280333/2021	EPI_ISL_12389630	2021-12-24	Switch Health	Public Health Agency of Canada (PHAC) National Microbiology Laboratory	Anna Majer et al
Canada/UN-280336/2021	EPI_ISL_12389633	2021-12-24	Switch Health	Public Health Agency of Canada (PHAC) National Microbiology Laboratory	Anna Majer et al
Canada/UN-280337/2021	EPI_ISL_12389634	2021-12-24	Switch Health	Public Health Agency of Canada (PHAC) National Microbiology Laboratory	Anna Majer et al
Canada/UN-280341/2021	EPI_ISL_12389637	2021-12-24	Switch Health	Public Health Agency of Canada (PHAC) National Microbiology Laboratory	Anna Majer et al
Canada/UN-280344/2021	EPI_ISL_12389639	2021-12-24	Switch Health	Public Health Agency of Canada (PHAC) National Microbiology Laboratory	Anna Majer et al
Canada/UN-280347/2021	EPI_ISL_12389641	2021-12-24	Switch Health	Public Health Agency of Canada (PHAC) National Microbiology Laboratory	Anna Majer et al
Canada/UN-280349/2021	EPI_ISL_12389642	2021-12-24	Switch Health	Public Health Agency of Canada (PHAC) National Microbiology Laboratory	Anna Majer et al
Canada/UN-280351/2021	EPI_ISL_12389644	2021-12-24	Switch Health	Public Health Agency of Canada (PHAC) National Microbiology Laboratory	Anna Majer et al
Canada/UN-280352/2021	EPI_ISL_12389645	2021-12-24	Switch Health	Public Health Agency of Canada (PHAC) National Microbiology Laboratory	Anna Majer et al
Canada/UN-280353/2021	EPI_ISL_12389646	2021-12-24	Switch Health	Public Health Agency of Canada (PHAC) National Microbiology Laboratory	Anna Majer et al
Canada/UN-280355/2021	EPI_ISL_12389647	2021-12-24	Switch Health	Public Health Agency of Canada (PHAC) National Microbiology Laboratory	Anna Majer et al
Canada/UN-280361/2021	EPI_ISL_12389649	2021-12-24	Switch Health	Public Health Agency of Canada (PHAC) National Microbiology Laboratory	Anna Majer et al
Canada/UN-280364/2021	EPI_ISL_12389652	2021-12-24	Switch Health	Public Health Agency of Canada (PHAC) National Microbiology Laboratory	Anna Majer et al
Canada/UN-280366/2021	EPI_ISL_12389654	2021-12-24	Switch Health	Public Health Agency of Canada (PHAC) National Microbiology Laboratory	Anna Majer et al
Canada/UN-280368/2021	EPI_ISL_12389655	2021-12-24	Switch Health	Public Health Agency of Canada (PHAC) National Microbiology Laboratory	Anna Majer et al
Canada/UN-280371/2021	EPI_ISL_12389657	2021-12-24	Switch Health	Public Health Agency of Canada (PHAC) National Microbiology Laboratory	Anna Majer et al
Canada/UN-280372/2021	EPI_ISL_12389658	2021-12-24	Switch Health	Public Health Agency of Canada (PHAC) National Microbiology Laboratory	Anna Majer et al
Canada/UN-280374/2021	EPI_ISL_12389659	2021-12-24	Switch Health	Public Health Agency of Canada (PHAC) National Microbiology Laboratory	Anna Majer et al
Canada/UN-280382/2021	EPI_ISL_12389664	2021-12-24	Switch Health	Public Health Agency of Canada (PHAC) National Microbiology Laboratory	Anna Majer et al
Canada/UN-280386/2021	EPI_ISL_12389666	2021-12-24	Switch Health	Public Health Agency of Canada (PHAC) National Microbiology Laboratory	Anna Majer et al
Canada/UN-280389/2021	EPI_ISL_12389668	2021-12-24	Switch Health	Public Health Agency of Canada (PHAC) National Microbiology Laboratory	Anna Majer et al
Canada/UN-280392/2021	EPI_ISL_12389671	2021-12-25	Switch Health	Public Health Agency of Canada (PHAC) National Microbiology Laboratory	Anna Majer et al
Canada/UN-280393/2021	EPI_ISL_12389672	2021-12-25	Switch Health	Public Health Agency of Canada (PHAC) National Microbiology Laboratory	Anna Majer et al
Canada/UN-280395/2021	EPI_ISL_12389674	2021-12-24	Switch Health	Public Health Agency of Canada (PHAC) National Microbiology Laboratory	Anna Majer et al
Canada/UN-280397/2021	EPI_ISL_12389675	2021-12-25	Switch Health	Public Health Agency of Canada (PHAC) National Microbiology Laboratory	Anna Majer et al
Canada/UN-280398/2021	EPI_ISL_12389676	2021-12-24	Switch Health	Public Health Agency of Canada (PHAC) National Microbiology Laboratory	Anna Majer et al
Canada/UN-280399/2021	EPI_ISL_12389677	2021-12-24	Switch Health	Public Health Agency of Canada (PHAC) National Microbiology Laboratory	Anna Majer et al
Canada/UN-280400/2021	EPI_ISL_12389678	2021-12-24	Switch Health	Public Health Agency of Canada (PHAC) National Microbiology Laboratory	Anna Majer et al
Canada/UN-280401/2021	EPI_ISL_12389679	2021-12-24	Switch Health	Public Health Agency of Canada (PHAC) National Microbiology Laboratory	Anna Majer et al
Canada/UN-280402/2021	EPI_ISL_12389680	2021-12-24	Switch Health	Public Health Agency of Canada (PHAC) National Microbiology Laboratory	Anna Majer et al
Canada/UN-280403/2021	EPI_ISL_12389681	2021-12-25	Switch Health	Public Health Agency of Canada (PHAC) National Microbiology Laboratory	Anna Majer et al
Canada/UN-280404/2021	EPI_ISL_12389682	2021-12-25	Switch Health	Public Health Agency of Canada (PHAC) National Microbiology Laboratory	Anna Majer et al
Canada/UN-280406/2021	EPI_ISL_12389684	2021-12-25	Switch Health	Public Health Agency of Canada (PHAC) National Microbiology Laboratory	Anna Majer et al
Canada/UN-280407/2021	EPI_ISL_12389685	2021-12-25	Switch Health	Public Health Agency of Canada (PHAC) National Microbiology Laboratory	Anna Majer et al
Canada/UN-280410/2021	EPI_ISL_12389688	2021-12-26	Switch Health	Public Health Agency of Canada (PHAC) National Microbiology Laboratory	Anna Majer et al
Canada/UN-280411/2021	EPI_ISL_12389689	2021-12-26	Switch Health	Public Health Agency of Canada (PHAC) National Microbiology Laboratory	Anna Majer et al
Canada/UN-280414/2021	EPI_ISL_12389690	2021-12-25	Switch Health	Public Health Agency of Canada (PHAC) National Microbiology Laboratory	Anna Majer et al
Canada/UN-280416/2021	EPI_ISL_12389692	2021-12-26	Switch Health	Public Health Agency of Canada (PHAC) National Microbiology Laboratory	Anna Majer et al
Canada/UN-280420/2021	EPI_ISL_12389695	2021-12-25	Switch Health	Public Health Agency of Canada (PHAC) National Microbiology Laboratory	Anna Majer et al
Canada/UN-280422/2021	EPI_ISL_12389696	2021-12-25	Switch Health	Public Health Agency of Canada (PHAC) National Microbiology Laboratory	Anna Majer et al
Canada/UN-280508/2021	EPI_ISL_12389701	2021-12-26	Switch Health	Public Health Agency of Canada (PHAC) National Microbiology Laboratory	Anna Majer et al
Canada/UN-280516/2021	EPI_ISL_12389707	2021-12-26	Switch Health	Public Health Agency of Canada (PHAC) National Microbiology Laboratory	Anna Majer et al
Canada/UN-280517/2021	EPI_ISL_12389708	2021-12-26	Switch Health	Public Health Agency of Canada (PHAC) National Microbiology Laboratory	Anna Majer et al
Canada/UN-280533/2021	EPI_ISL_12389716	2021-12-26	Switch Health	Public Health Agency of Canada (PHAC) National Microbiology Laboratory	Anna Majer et al
Canada/UN-280536/2021	EPI_ISL_12389718	2021-12-26	Switch Health	Public Health Agency of Canada (PHAC) National Microbiology Laboratory	Anna Majer et al
Canada/UN-280539/2021	EPI_ISL_12389719	2021-12-26	Switch Health	Public Health Agency of Canada (PHAC) National Microbiology Laboratory	Anna Majer et al
Canada/UN-280542/2021	EPI_ISL_12389720	2021-12-26	Switch Health	Public Health Agency of Canada (PHAC) National Microbiology Laboratory	Anna Majer et al
Canada/UN-280543/2021	EPI_ISL_12389721	2021-12-26	Switch Health	Public Health Agency of Canada (PHAC) National Microbiology Laboratory	Anna Majer et al
Canada/UN-280544/2021	EPI_ISL_12389722	2021-12-26	Switch Health	Public Health Agency of Canada (PHAC) National Microbiology Laboratory	Anna Majer et al
Canada/UN-280546/2021	EPI_ISL_12389724	2021-12-26	Switch Health	Public Health Agency of Canada (PHAC) National Microbiology Laboratory	Anna Majer et al
Canada/UN-280552/2021	EPI_ISL_12389727	2021-12-26	Switch Health	Public Health Agency of Canada (PHAC) National Microbiology Laboratory	Anna Majer et al
Canada/UN-280554/2021	EPI_ISL_12389728	2021-12-26	Switch Health	Public Health Agency of Canada (PHAC) National Microbiology Laboratory	Anna Majer et al
Canada/UN-280558/2021	EPI_ISL_12389732	2021-12-26	Switch Health	Public Health Agency of Canada (PHAC) National Microbiology Laboratory	Anna Majer et al
Canada/UN-280562/2021	EPI_ISL_12389734	2021-12-26	Switch Health	Public Health Agency of Canada (PHAC) National Microbiology Laboratory	Anna Majer et al
Canada/UN-280563/2021	EPI_ISL_12389735	2021-12-26	Switch Health	Public Health Agency of Canada (PHAC) National Microbiology Laboratory	Anna Majer et al
Canada/UN-280623/2021	EPI_ISL_12392775	2021-12-22	Dynacare	Public Health Agency of Canada (PHAC) National Microbiology Laboratory	Anna Majer et al
Canada/UN-280628/2021	EPI_ISL_12392777	2021-12-22	Dynacare	Public Health Agency of Canada (PHAC) National Microbiology Laboratory	Anna Majer et al
Canada/UN-280632/2021	EPI_ISL_12392778	2021-12-22	Dynacare	Public Health Agency of Canada (PHAC) National Microbiology Laboratory	Anna Majer et al
Canada/UN-280643/2021	EPI_ISL_12392781	2021-12-22	Dynacare	Public Health Agency of Canada (PHAC) National Microbiology Laboratory	Anna Majer et al
Canada/UN-280653/2021	EPI_ISL_12392783	2021-12-23	Dynacare	Public Health Agency of Canada (PHAC) National Microbiology Laboratory	Anna Majer et al
Canada/UN-280679/2021	EPI_ISL_12392784	2021-12-23	Dynacare	Public Health Agency of Canada (PHAC) National Microbiology Laboratory	Anna Majer et al
Canada/UN-280685/2021	EPI_ISL_12392787	2021-12-23	Dynacare	Public Health Agency of Canada (PHAC) National Microbiology Laboratory	Anna Majer et al
Canada/UN-280695/2021	EPI_ISL_12392788	2021-12-23	Dynacare	Public Health Agency of Canada (PHAC) National Microbiology Laboratory	Anna Majer et al
Canada/UN-281673/2021	EPI_ISL_12389742	2021-12-26	Switch Health	Public Health Agency of Canada (PHAC) National Microbiology Laboratory	Anna Majer et al
Canada/UN-281684/2021	EPI_ISL_12389747	2021-12-27	Switch Health	Public Health Agency of Canada (PHAC) National Microbiology Laboratory	Anna Majer et al
Canada/UN-281685/2021	EPI_ISL_12389748	2021-12-27	Switch Health	Public Health Agency of Canada (PHAC) National Microbiology Laboratory	Anna Majer et al
Canada/UN-281690/2021	EPI_ISL_12389750	2021-12-27	Switch Health	Public Health Agency of Canada (PHAC) National Microbiology Laboratory	Anna Majer et al
Canada/UN-281691/2021	EPI_ISL_12389751	2021-12-27	Switch Health	Public Health Agency of Canada (PHAC) National Microbiology Laboratory	Anna Majer et al
Canada/UN-281701/2021	EPI_ISL_12389757	2021-12-27	Switch Health	Public Health Agency of Canada (PHAC) National Microbiology Laboratory	Anna Majer et al
Canada/UN-281705/2021	EPI_ISL_12389761	2021-12-27	Switch Health	Public Health Agency of Canada (PHAC) National Microbiology Laboratory	Anna Majer et al
Canada/UN-281708/2021	EPI_ISL_12389763	2021-12-27	Switch Health	Public Health Agency of Canada (PHAC) National Microbiology Laboratory	Anna Majer et al
Canada/UN-281709/2021	EPI_ISL_12389764	2021-12-27	Switch Health	Public Health Agency of Canada (PHAC) National Microbiology Laboratory	Anna Majer et al
Canada/UN-281720/2021	EPI_ISL_12389771	2021-12-27	Switch Health	Public Health Agency of Canada (PHAC) National Microbiology Laboratory	Anna Majer et al
Canada/UN-281723/2021	EPI_ISL_12389773	2021-12-27	Switch Health	Public Health Agency of Canada (PHAC) National Microbiology Laboratory	Anna Majer et al
Canada/UN-281728/2021	EPI_ISL_12389776	2021-12-27	Switch Health	Public Health Agency of Canada (PHAC) National Microbiology Laboratory	Anna Majer et al
Canada/UN-281733/2021	EPI_ISL_12389780	2021-12-27	Switch Health	Public Health Agency of Canada (PHAC) National Microbiology Laboratory	Anna Majer et al
Canada/UN-281736/2021	EPI_ISL_12389783	2021-12-27	Switch Health	Public Health Agency of Canada (PHAC) National Microbiology Laboratory	Anna Majer et al
Canada/UN-281741/2021	EPI_ISL_12389787	2021-12-28	Switch Health	Public Health Agency of Canada (PHAC) National Microbiology Laboratory	Anna Majer et al
Canada/UN-281751/2021	EPI_ISL_12389794	2021-12-28	Switch Health	Public Health Agency of Canada (PHAC) National Microbiology Laboratory	Anna Majer et al
Canada/UN-281754/2021	EPI_ISL_12389795	2021-12-28	Switch Health	Public Health Agency of Canada (PHAC) National Microbiology Laboratory	Anna Majer et al
Canada/UN-281756/2021	EPI_ISL_12389797	2021-12-28	Switch Health	Public Health Agency of Canada (PHAC) National Microbiology Laboratory	Anna Majer et al
Canada/UN-281765/2021	EPI_ISL_12392806	2021-12-25	Dynacare	Public Health Agency of Canada (PHAC) National Microbiology Laboratory	Anna Majer et al
Canada/UN-281779/2021	EPI_ISL_12392811	2021-12-26	Dynacare	Public Health Agency of Canada (PHAC) National Microbiology Laboratory	Anna Majer et al
Canada/UN-281788/2021	EPI_ISL_12392815	2021-12-26	Dynacare	Public Health Agency of Canada (PHAC) National Microbiology Laboratory	Anna Majer et al
Canada/UN-281790/2021	EPI_ISL_12392816	2021-12-26	Dynacare	Public Health Agency of Canada (PHAC) National Microbiology Laboratory	Anna Majer et al
Canada/UN-281800/2021	EPI_ISL_12392821	2021-12-25	Dynacare	Public Health Agency of Canada (PHAC) National Microbiology Laboratory	Anna Majer et al
Canada/UN-281803/2021	EPI_ISL_12392824	2021-12-25	Dynacare	Public Health Agency of Canada (PHAC) National Microbiology Laboratory	Anna Majer et al
Canada/UN-281821/2021	EPI_ISL_12392834	2021-12-27	Dynacare	Public Health Agency of Canada (PHAC) National Microbiology Laboratory	Anna Majer et al
Canada/UN-281828/2021	EPI_ISL_12392838	2021-12-27	Dynacare	Public Health Agency of Canada (PHAC) National Microbiology Laboratory	Anna Majer et al
Canada/UN-281836/2021	EPI_ISL_12392844	2021-12-27	Dynacare	Public Health Agency of Canada (PHAC) National Microbiology Laboratory	Anna Majer et al
Canada/UN-281838/2021	EPI_ISL_12392846	2021-12-27	Dynacare	Public Health Agency of Canada (PHAC) National Microbiology Laboratory	Anna Majer et al
Canada/UN-281845/2021	EPI_ISL_12392852	2021-12-27	Dynacare	Public Health Agency of Canada (PHAC) National Microbiology Laboratory	Anna Majer et al
Canada/UN-281846/2021	EPI_ISL_12392853	2021-12-27	Dynacare	Public Health Agency of Canada (PHAC) National Microbiology Laboratory	Anna Majer et al
Canada/UN-281847/2021	EPI_ISL_12392854	2021-12-27	Dynacare	Public Health Agency of Canada (PHAC) National Microbiology Laboratory	Anna Majer et al
Canada/UN-281867/2021	EPI_ISL_12392868	2021-12-28	Dynacare	Public Health Agency of Canada (PHAC) National Microbiology Laboratory	Anna Majer et al
Canada/UN-281868/2021	EPI_ISL_12392869	2021-12-27	Dynacare	Public Health Agency of Canada (PHAC) National Microbiology Laboratory	Anna Majer et al
Canada/UN-281872/2021	EPI_ISL_12392872	2021-12-29	Dynacare	Public Health Agency of Canada (PHAC) National Microbiology Laboratory	Anna Majer et al
Canada/UN-281875/2021	EPI_ISL_12392875	2021-12-26	Dynacare	Public Health Agency of Canada (PHAC) National Microbiology Laboratory	Anna Majer et al
Canada/UN-281877/2021	EPI_ISL_12392877	2021-12-28	Dynacare	Public Health Agency of Canada (PHAC) National Microbiology Laboratory	Anna Majer et al
Canada/UN-281878/2021	EPI_ISL_12392878	2021-12-28	Dynacare	Public Health Agency of Canada (PHAC) National Microbiology Laboratory	Anna Majer et al
Canada/UN-281880/2021	EPI_ISL_12392880	2021-12-29	Dynacare	Public Health Agency of Canada (PHAC) National Microbiology Laboratory	Anna Majer et al
Canada/UN-281882/2021	EPI_ISL_12392882	2021-12-28	Dynacare	Public Health Agency of Canada (PHAC) National Microbiology Laboratory	Anna Majer et al
Canada/UN-281883/2021	EPI_ISL_12392883	2021-12-25	Dynacare	Public Health Agency of Canada (PHAC) National Microbiology Laboratory	Anna Majer et al
Canada/UN-281885/2021	EPI_ISL_12392885	2021-12-28	Dynacare	Public Health Agency of Canada (PHAC) National Microbiology Laboratory	Anna Majer et al
Canada/UN-281892/2021	EPI_ISL_12392892	2021-12-29	Dynacare	Public Health Agency of Canada (PHAC) National Microbiology Laboratory	Anna Majer et al
Canada/UN-281893/2021	EPI_ISL_12392893	2021-12-29	Dynacare	Public Health Agency of Canada (PHAC) National Microbiology Laboratory	Anna Majer et al
Canada/UN-281905/2021	EPI_ISL_12392903	2021-12-27	Dynacare	Public Health Agency of Canada (PHAC) National Microbiology Laboratory	Anna Majer et al
Canada/UN-281911/2021	EPI_ISL_12392909	2021-12-29	Dynacare	Public Health Agency of Canada (PHAC) National Microbiology Laboratory	Anna Majer et al
Canada/UN-281925/2021	EPI_ISL_12392918	2021-12-28	Dynacare	Public Health Agency of Canada (PHAC) National Microbiology Laboratory	Anna Majer et al
Canada/UN-281930/2021	EPI_ISL_12392922	2021-12-29	Dynacare	Public Health Agency of Canada (PHAC) National Microbiology Laboratory	Anna Majer et al
Canada/UN-282292/2021	EPI_ISL_12392926	2021-12-27	Dynacare	Public Health Agency of Canada (PHAC) National Microbiology Laboratory	Anna Majer et al
Canada/UN-282302/2021	EPI_ISL_12392932	2021-12-29	Dynacare	Public Health Agency of Canada (PHAC) National Microbiology Laboratory	Anna Majer et al
Canada/UN-282304/2021	EPI_ISL_12392933	2021-12-28	Dynacare	Public Health Agency of Canada (PHAC) National Microbiology Laboratory	Anna Majer et al
Canada/UN-282306/2021	EPI_ISL_12392934	2021-12-30	Dynacare	Public Health Agency of Canada (PHAC) National Microbiology Laboratory	Anna Majer et al
Canada/UN-285028/2021	EPI_ISL_12392956	2021-12-26	Dynacare	Public Health Agency of Canada (PHAC) National Microbiology Laboratory	Anna Majer et al
Canada/UN-285052/2021	EPI_ISL_12392968	2021-12-27	Dynacare	Public Health Agency of Canada (PHAC) National Microbiology Laboratory	Anna Majer et al
Canada/UN-285059/2021	EPI_ISL_12392971	2021-12-26	Dynacare	Public Health Agency of Canada (PHAC) National Microbiology Laboratory	Anna Majer et al
Canada/UN-285060/2021	EPI_ISL_12392972	2021-12-26	Dynacare	Public Health Agency of Canada (PHAC) National Microbiology Laboratory	Anna Majer et al
Canada/UN-285061/2021	EPI_ISL_12392973	2021-12-27	Dynacare	Public Health Agency of Canada (PHAC) National Microbiology Laboratory	Anna Majer et al
Canada/UN-285066/2021	EPI_ISL_12392977	2021-12-27	Dynacare	Public Health Agency of Canada (PHAC) National Microbiology Laboratory	Anna Majer et al
Canada/UN-285073/2021	EPI_ISL_12392983	2021-12-27	Dynacare	Public Health Agency of Canada (PHAC) National Microbiology Laboratory	Anna Majer et al
Canada/UN-285076/2021	EPI_ISL_12392985	2021-12-27	Dynacare	Public Health Agency of Canada (PHAC) National Microbiology Laboratory	Anna Majer et al
Canada/UN-285080/2021	EPI_ISL_12392988	2021-12-27	Dynacare	Public Health Agency of Canada (PHAC) National Microbiology Laboratory	Anna Majer et al
Canada/UN-285081/2021	EPI_ISL_12392989	2021-12-27	Dynacare	Public Health Agency of Canada (PHAC) National Microbiology Laboratory	Anna Majer et al
Canada/UN-285086/2021	EPI_ISL_12392993	2021-12-27	Dynacare	Public Health Agency of Canada (PHAC) National Microbiology Laboratory	Anna Majer et al
Canada/UN-285088/2021	EPI_ISL_12392994	2021-12-27	Dynacare	Public Health Agency of Canada (PHAC) National Microbiology Laboratory	Anna Majer et al
Canada/UN-285090/2021	EPI_ISL_12392996	2021-12-27	Dynacare	Public Health Agency of Canada (PHAC) National Microbiology Laboratory	Anna Majer et al
Canada/UN-285097/2021	EPI_ISL_12393001	2021-12-26	Dynacare	Public Health Agency of Canada (PHAC) National Microbiology Laboratory	Anna Majer et al
Canada/UN-285103/2021	EPI_ISL_12393005	2021-12-26	Dynacare	Public Health Agency of Canada (PHAC) National Microbiology Laboratory	Anna Majer et al
Canada/UN-285104/2021	EPI_ISL_12393006	2021-12-26	Dynacare	Public Health Agency of Canada (PHAC) National Microbiology Laboratory	Anna Majer et al
Canada/UN-285107/2021	EPI_ISL_12393008	2021-12-27	Dynacare	Public Health Agency of Canada (PHAC) National Microbiology Laboratory	Anna Majer et al
Canada/UN-285109/2021	EPI_ISL_12393010	2021-12-26	Dynacare	Public Health Agency of Canada (PHAC) National Microbiology Laboratory	Anna Majer et al
Canada/UN-285114/2021	EPI_ISL_12393013	2021-12-27	Dynacare	Public Health Agency of Canada (PHAC) National Microbiology Laboratory	Anna Majer et al
Canada/UN-285120/2021	EPI_ISL_12393019	2021-12-26	Dynacare	Public Health Agency of Canada (PHAC) National Microbiology Laboratory	Anna Majer et al
Canada/UN-285136/2021	EPI_ISL_12393030	2021-12-27	Dynacare	Public Health Agency of Canada (PHAC) National Microbiology Laboratory	Anna Majer et al
Canada/UN-285144/2021	EPI_ISL_12393033	2021-12-27	Dynacare	Public Health Agency of Canada (PHAC) National Microbiology Laboratory	Anna Majer et al
Canada/UN-285153/2021	EPI_ISL_12393039	2021-12-26	Dynacare	Public Health Agency of Canada (PHAC) National Microbiology Laboratory	Anna Majer et al
Canada/UN-285160/2021	EPI_ISL_12393044	2021-12-27	Dynacare	Public Health Agency of Canada (PHAC) National Microbiology Laboratory	Anna Majer et al
Canada/UN-285168/2021	EPI_ISL_12393050	2021-12-27	Dynacare	Public Health Agency of Canada (PHAC) National Microbiology Laboratory	Anna Majer et al
Canada/UN-285172/2021	EPI_ISL_12393054	2021-12-27	Dynacare	Public Health Agency of Canada (PHAC) National Microbiology Laboratory	Anna Majer et al
Canada/UN-285173/2021	EPI_ISL_12393055	2021-12-27	Dynacare	Public Health Agency of Canada (PHAC) National Microbiology Laboratory	Anna Majer et al
Canada/UN-285175/2021	EPI_ISL_12393056	2021-12-27	Dynacare	Public Health Agency of Canada (PHAC) National Microbiology Laboratory	Anna Majer et al
Canada/UN-285177/2021	EPI_ISL_12393058	2021-12-27	Dynacare	Public Health Agency of Canada (PHAC) National Microbiology Laboratory	Anna Majer et al
Canada/UN-285185/2021	EPI_ISL_12393065	2021-12-27	Dynacare	Public Health Agency of Canada (PHAC) National Microbiology Laboratory	Anna Majer et al
Canada/UN-285191/2021	EPI_ISL_12393068	2021-12-27	Dynacare	Public Health Agency of Canada (PHAC) National Microbiology Laboratory	Anna Majer et al
Canada/UN-285194/2021	EPI_ISL_12393071	2021-12-27	Dynacare	Public Health Agency of Canada (PHAC) National Microbiology Laboratory	Anna Majer et al
Canada/UN-285198/2021	EPI_ISL_12393074	2021-12-27	Dynacare	Public Health Agency of Canada (PHAC) National Microbiology Laboratory	Anna Majer et al
Canada/UN-285199/2021	EPI_ISL_12393075	2021-12-27	Dynacare	Public Health Agency of Canada (PHAC) National Microbiology Laboratory	Anna Majer et al
Canada/UN-285200/2021	EPI_ISL_12393076	2021-12-27	Dynacare	Public Health Agency of Canada (PHAC) National Microbiology Laboratory	Anna Majer et al
Canada/UN-285202/2021	EPI_ISL_12393078	2021-12-27	Dynacare	Public Health Agency of Canada (PHAC) National Microbiology Laboratory	Anna Majer et al
Canada/UN-285218/2021	EPI_ISL_12393090	2021-12-27	Dynacare	Public Health Agency of Canada (PHAC) National Microbiology Laboratory	Anna Majer et al
Canada/UN-285219/2021	EPI_ISL_12393091	2021-12-27	Dynacare	Public Health Agency of Canada (PHAC) National Microbiology Laboratory	Anna Majer et al
Canada/UN-285220/2021	EPI_ISL_12393092	2021-12-27	Dynacare	Public Health Agency of Canada (PHAC) National Microbiology Laboratory	Anna Majer et al
Canada/UN-285224/2021	EPI_ISL_12393095	2021-12-28	Dynacare	Public Health Agency of Canada (PHAC) National Microbiology Laboratory	Anna Majer et al
Canada/UN-285226/2021	EPI_ISL_12393097	2021-12-28	Dynacare	Public Health Agency of Canada (PHAC) National Microbiology Laboratory	Anna Majer et al
Canada/UN-285229/2021	EPI_ISL_12393099	2021-12-28	Dynacare	Public Health Agency of Canada (PHAC) National Microbiology Laboratory	Anna Majer et al
Canada/UN-285231/2021	EPI_ISL_12393100	2021-12-28	Dynacare	Public Health Agency of Canada (PHAC) National Microbiology Laboratory	Anna Majer et al
Canada/UN-285236/2021	EPI_ISL_12393105	2021-12-28	Dynacare	Public Health Agency of Canada (PHAC) National Microbiology Laboratory	Anna Majer et al
Canada/UN-285237/2021	EPI_ISL_12393106	2021-12-28	Dynacare	Public Health Agency of Canada (PHAC) National Microbiology Laboratory	Anna Majer et al
Canada/UN-285244/2021	EPI_ISL_12393113	2021-12-28	Dynacare	Public Health Agency of Canada (PHAC) National Microbiology Laboratory	Anna Majer et al
Canada/UN-285249/2021	EPI_ISL_12393116	2021-12-28	Dynacare	Public Health Agency of Canada (PHAC) National Microbiology Laboratory	Anna Majer et al
Canada/UN-285266/2021	EPI_ISL_12393130	2021-12-28	Dynacare	Public Health Agency of Canada (PHAC) National Microbiology Laboratory	Anna Majer et al
Canada/UN-285267/2021	EPI_ISL_12393131	2021-12-28	Dynacare	Public Health Agency of Canada (PHAC) National Microbiology Laboratory	Anna Majer et al
Canada/UN-285268/2021	EPI_ISL_12393132	2021-12-29	Dynacare	Public Health Agency of Canada (PHAC) National Microbiology Laboratory	Anna Majer et al
Canada/UN-285271/2021	EPI_ISL_12393135	2021-12-28	Dynacare	Public Health Agency of Canada (PHAC) National Microbiology Laboratory	Anna Majer et al
Canada/UN-285272/2021	EPI_ISL_12393136	2021-12-28	Dynacare	Public Health Agency of Canada (PHAC) National Microbiology Laboratory	Anna Majer et al
Canada/UN-285279/2021	EPI_ISL_12393143	2021-12-28	Dynacare	Public Health Agency of Canada (PHAC) National Microbiology Laboratory	Anna Majer et al
Canada/UN-285281/2021	EPI_ISL_12393145	2021-12-28	Dynacare	Public Health Agency of Canada (PHAC) National Microbiology Laboratory	Anna Majer et al
Canada/UN-285283/2021	EPI_ISL_12393147	2021-12-28	Dynacare	Public Health Agency of Canada (PHAC) National Microbiology Laboratory	Anna Majer et al
Canada/UN-285284/2021	EPI_ISL_12393148	2021-12-28	Dynacare	Public Health Agency of Canada (PHAC) National Microbiology Laboratory	Anna Majer et al
Canada/UN-285291/2021	EPI_ISL_12393155	2021-12-28	Dynacare	Public Health Agency of Canada (PHAC) National Microbiology Laboratory	Anna Majer et al
Canada/UN-285292/2021	EPI_ISL_12393156	2021-12-28	Dynacare	Public Health Agency of Canada (PHAC) National Microbiology Laboratory	Anna Majer et al
Canada/UN-285311/2021	EPI_ISL_12393170	2021-12-28	Dynacare	Public Health Agency of Canada (PHAC) National Microbiology Laboratory	Anna Majer et al
Canada/UN-285315/2021	EPI_ISL_12393173	2021-12-28	Dynacare	Public Health Agency of Canada (PHAC) National Microbiology Laboratory	Anna Majer et al
Canada/UN-285317/2021	EPI_ISL_12393175	2021-12-28	Dynacare	Public Health Agency of Canada (PHAC) National Microbiology Laboratory	Anna Majer et al
Canada/UN-285319/2021	EPI_ISL_12393176	2021-12-28	Dynacare	Public Health Agency of Canada (PHAC) National Microbiology Laboratory	Anna Majer et al
Canada/UN-285328/2021	EPI_ISL_12393181	2021-12-28	Dynacare	Public Health Agency of Canada (PHAC) National Microbiology Laboratory	Anna Majer et al
Canada/UN-285332/2021	EPI_ISL_12393183	2021-12-28	Dynacare	Public Health Agency of Canada (PHAC) National Microbiology Laboratory	Anna Majer et al
Canada/UN-285333/2021	EPI_ISL_12393184	2021-12-28	Dynacare	Public Health Agency of Canada (PHAC) National Microbiology Laboratory	Anna Majer et al
Canada/UN-285341/2021	EPI_ISL_12393190	2021-12-28	Dynacare	Public Health Agency of Canada (PHAC) National Microbiology Laboratory	Anna Majer et al
Canada/UN-285343/2021	EPI_ISL_12393191	2021-12-28	Dynacare	Public Health Agency of Canada (PHAC) National Microbiology Laboratory	Anna Majer et al
Canada/UN-285357/2021	EPI_ISL_12393201	2021-12-31	Dynacare	Public Health Agency of Canada (PHAC) National Microbiology Laboratory	Anna Majer et al
Canada/UN-285361/2021	EPI_ISL_12393204	2021-12-30	Dynacare	Public Health Agency of Canada (PHAC) National Microbiology Laboratory	Anna Majer et al
Canada/UN-285362/2021	EPI_ISL_12393205	2021-12-28	Dynacare	Public Health Agency of Canada (PHAC) National Microbiology Laboratory	Anna Majer et al
Canada/UN-285364/2021	EPI_ISL_12393207	2021-12-29	Dynacare	Public Health Agency of Canada (PHAC) National Microbiology Laboratory	Anna Majer et al
Canada/UN-285367/2021	EPI_ISL_12393209	2021-12-29	Dynacare	Public Health Agency of Canada (PHAC) National Microbiology Laboratory	Anna Majer et al
Canada/UN-285368/2021	EPI_ISL_12393210	2021-12-30	Dynacare	Public Health Agency of Canada (PHAC) National Microbiology Laboratory	Anna Majer et al
Canada/UN-285374/2021	EPI_ISL_12393215	2021-12-30	Dynacare	Public Health Agency of Canada (PHAC) National Microbiology Laboratory	Anna Majer et al
Canada/UN-285384/2021	EPI_ISL_12393232	2021-12-30	Dynacare	Public Health Agency of Canada (PHAC) National Microbiology Laboratory	Anna Majer et al
Canada/UN-285385/2021	EPI_ISL_12393235	2021-12-29	Dynacare	Public Health Agency of Canada (PHAC) National Microbiology Laboratory	Anna Majer et al
Canada/UN-285387/2021	EPI_ISL_12393237	2021-12-29	Dynacare	Public Health Agency of Canada (PHAC) National Microbiology Laboratory	Anna Majer et al
Canada/UN-285389/2021	EPI_ISL_12393242	2021-12-30	Dynacare	Public Health Agency of Canada (PHAC) National Microbiology Laboratory	Anna Majer et al
Canada/UN-285390/2021	EPI_ISL_12393245	2021-12-30	Dynacare	Public Health Agency of Canada (PHAC) National Microbiology Laboratory	Anna Majer et al
Canada/UN-285391/2021	EPI_ISL_12393247	2021-12-29	Dynacare	Public Health Agency of Canada (PHAC) National Microbiology Laboratory	Anna Majer et al
Canada/UN-285393/2021	EPI_ISL_12393252	2021-12-30	Dynacare	Public Health Agency of Canada (PHAC) National Microbiology Laboratory	Anna Majer et al
Canada/UN-285403/2021	EPI_ISL_12393274	2021-12-29	Dynacare	Public Health Agency of Canada (PHAC) National Microbiology Laboratory	Anna Majer et al
Canada/UN-285405/2021	EPI_ISL_12393275	2021-12-28	Dynacare	Public Health Agency of Canada (PHAC) National Microbiology Laboratory	Anna Majer et al
Canada/UN-285412/2021	EPI_ISL_12393281	2021-12-31	Dynacare	Public Health Agency of Canada (PHAC) National Microbiology Laboratory	Anna Majer et al
Canada/UN-285414/2021	EPI_ISL_12393283	2021-12-28	Dynacare	Public Health Agency of Canada (PHAC) National Microbiology Laboratory	Anna Majer et al
Canada/UN-285415/2022	EPI_ISL_12393284	2022-01-01	Dynacare	Public Health Agency of Canada (PHAC) National Microbiology Laboratory	Anna Majer et al
Canada/UN-285416/2021	EPI_ISL_12393285	2021-12-30	Dynacare	Public Health Agency of Canada (PHAC) National Microbiology Laboratory	Anna Majer et al
Canada/UN-285418/2021	EPI_ISL_12393287	2021-12-28	Dynacare	Public Health Agency of Canada (PHAC) National Microbiology Laboratory	Anna Majer et al
Canada/UN-285421/2021	EPI_ISL_12393290	2021-12-28	Dynacare	Public Health Agency of Canada (PHAC) National Microbiology Laboratory	Anna Majer et al
Canada/UN-285424/2021	EPI_ISL_12393293	2021-12-30	Dynacare	Public Health Agency of Canada (PHAC) National Microbiology Laboratory	Anna Majer et al
Canada/UN-285425/2021	EPI_ISL_12393294	2021-12-30	Dynacare	Public Health Agency of Canada (PHAC) National Microbiology Laboratory	Anna Majer et al
Canada/UN-285428/2021	EPI_ISL_12393297	2021-12-30	Dynacare	Public Health Agency of Canada (PHAC) National Microbiology Laboratory	Anna Majer et al
Canada/UN-285433/2021	EPI_ISL_12393302	2021-12-30	Dynacare	Public Health Agency of Canada (PHAC) National Microbiology Laboratory	Anna Majer et al
Canada/UN-285435/2021	EPI_ISL_12393303	2021-12-29	Dynacare	Public Health Agency of Canada (PHAC) National Microbiology Laboratory	Anna Majer et al
Canada/UN-285436/2021	EPI_ISL_12393304	2021-12-30	Dynacare	Public Health Agency of Canada (PHAC) National Microbiology Laboratory	Anna Majer et al
Canada/UN-285446/2021	EPI_ISL_12393313	2021-12-28	Dynacare	Public Health Agency of Canada (PHAC) National Microbiology Laboratory	Anna Majer et al
Canada/UN-285448/2021	EPI_ISL_12393315	2021-12-30	Dynacare	Public Health Agency of Canada (PHAC) National Microbiology Laboratory	Anna Majer et al
Canada/UN-285462/2021	EPI_ISL_12393324	2021-12-29	Dynacare	Public Health Agency of Canada (PHAC) National Microbiology Laboratory	Anna Majer et al
Canada/UN-285469/2021	EPI_ISL_12393329	2021-12-31	Dynacare	Public Health Agency of Canada (PHAC) National Microbiology Laboratory	Anna Majer et al
Canada/UN-285502/2021	EPI_ISL_12389798	2021-12-26	Switch Health	Public Health Agency of Canada (PHAC) National Microbiology Laboratory	Anna Majer et al
Canada/UN-285508/2021	EPI_ISL_12389799	2021-12-28	Switch Health	Public Health Agency of Canada (PHAC) National Microbiology Laboratory	Anna Majer et al
Canada/UN-285513/2021	EPI_ISL_12389804	2021-12-28	Switch Health	Public Health Agency of Canada (PHAC) National Microbiology Laboratory	Anna Majer et al
Canada/UN-285520/2021	EPI_ISL_12389810	2021-12-28	Switch Health	Public Health Agency of Canada (PHAC) National Microbiology Laboratory	Anna Majer et al
Canada/UN-285532/2021	EPI_ISL_12389820	2021-12-28	Switch Health	Public Health Agency of Canada (PHAC) National Microbiology Laboratory	Anna Majer et al
Canada/UN-285533/2021	EPI_ISL_12389821	2021-12-28	Switch Health	Public Health Agency of Canada (PHAC) National Microbiology Laboratory	Anna Majer et al
Canada/UN-285534/2021	EPI_ISL_12389822	2021-12-28	Switch Health	Public Health Agency of Canada (PHAC) National Microbiology Laboratory	Anna Majer et al
Canada/UN-285535/2021	EPI_ISL_12389823	2021-12-28	Switch Health	Public Health Agency of Canada (PHAC) National Microbiology Laboratory	Anna Majer et al
Canada/UN-285545/2021	EPI_ISL_12389829	2021-12-28	Switch Health	Public Health Agency of Canada (PHAC) National Microbiology Laboratory	Anna Majer et al
Canada/UN-285548/2021	EPI_ISL_12389832	2021-12-28	Switch Health	Public Health Agency of Canada (PHAC) National Microbiology Laboratory	Anna Majer et al
Canada/UN-285551/2021	EPI_ISL_12389833	2021-12-28	Switch Health	Public Health Agency of Canada (PHAC) National Microbiology Laboratory	Anna Majer et al
Canada/UN-285552/2021	EPI_ISL_12389834	2021-12-28	Switch Health	Public Health Agency of Canada (PHAC) National Microbiology Laboratory	Anna Majer et al
Canada/UN-285553/2021	EPI_ISL_12389835	2021-12-28	Switch Health	Public Health Agency of Canada (PHAC) National Microbiology Laboratory	Anna Majer et al
Canada/UN-285558/2021	EPI_ISL_12389839	2021-12-28	Switch Health	Public Health Agency of Canada (PHAC) National Microbiology Laboratory	Anna Majer et al
Canada/UN-285560/2021	EPI_ISL_12389840	2021-12-28	Switch Health	Public Health Agency of Canada (PHAC) National Microbiology Laboratory	Anna Majer et al
Canada/UN-285565/2021	EPI_ISL_12389843	2021-12-29	Switch Health	Public Health Agency of Canada (PHAC) National Microbiology Laboratory	Anna Majer et al
Canada/UN-285573/2021	EPI_ISL_12389848	2021-12-28	Switch Health	Public Health Agency of Canada (PHAC) National Microbiology Laboratory	Anna Majer et al
Canada/UN-285574/2021	EPI_ISL_12389849	2021-12-28	Switch Health	Public Health Agency of Canada (PHAC) National Microbiology Laboratory	Anna Majer et al
Canada/UN-285577/2021	EPI_ISL_12389852	2021-12-28	Switch Health	Public Health Agency of Canada (PHAC) National Microbiology Laboratory	Anna Majer et al
Canada/UN-285583/2021	EPI_ISL_12389857	2021-12-29	Switch Health	Public Health Agency of Canada (PHAC) National Microbiology Laboratory	Anna Majer et al
Canada/UN-285584/2021	EPI_ISL_12389858	2021-12-29	Switch Health	Public Health Agency of Canada (PHAC) National Microbiology Laboratory	Anna Majer et al
Canada/UN-285585/2021	EPI_ISL_12389859	2021-12-29	Switch Health	Public Health Agency of Canada (PHAC) National Microbiology Laboratory	Anna Majer et al
Canada/UN-285586/2021	EPI_ISL_12389860	2021-12-29	Switch Health	Public Health Agency of Canada (PHAC) National Microbiology Laboratory	Anna Majer et al
Canada/UN-285589/2021	EPI_ISL_12389862	2021-12-29	Switch Health	Public Health Agency of Canada (PHAC) National Microbiology Laboratory	Anna Majer et al
Canada/UN-285593/2021	EPI_ISL_12389866	2021-12-29	Switch Health	Public Health Agency of Canada (PHAC) National Microbiology Laboratory	Anna Majer et al
Canada/UN-285594/2021	EPI_ISL_12389867	2021-12-28	Switch Health	Public Health Agency of Canada (PHAC) National Microbiology Laboratory	Anna Majer et al
Canada/UN-285598/2021	EPI_ISL_12389870	2021-12-28	Switch Health	Public Health Agency of Canada (PHAC) National Microbiology Laboratory	Anna Majer et al
Canada/UN-285603/2021	EPI_ISL_12389875	2021-12-28	Switch Health	Public Health Agency of Canada (PHAC) National Microbiology Laboratory	Anna Majer et al
Canada/UN-285604/2021	EPI_ISL_12389876	2021-12-28	Switch Health	Public Health Agency of Canada (PHAC) National Microbiology Laboratory	Anna Majer et al
Canada/UN-285611/2021	EPI_ISL_12389879	2021-12-28	Switch Health	Public Health Agency of Canada (PHAC) National Microbiology Laboratory	Anna Majer et al
Canada/UN-285616/2021	EPI_ISL_12389883	2021-12-29	Switch Health	Public Health Agency of Canada (PHAC) National Microbiology Laboratory	Anna Majer et al
Canada/UN-285617/2021	EPI_ISL_12389884	2021-12-29	Switch Health	Public Health Agency of Canada (PHAC) National Microbiology Laboratory	Anna Majer et al
Canada/UN-285619/2021	EPI_ISL_12389886	2021-12-29	Switch Health	Public Health Agency of Canada (PHAC) National Microbiology Laboratory	Anna Majer et al
Canada/UN-285738/2021	EPI_ISL_12389902	2021-12-29	Switch Health	Public Health Agency of Canada (PHAC) National Microbiology Laboratory	Anna Majer et al
Canada/UN-285739/2021	EPI_ISL_12389903	2021-12-29	Switch Health	Public Health Agency of Canada (PHAC) National Microbiology Laboratory	Anna Majer et al
Canada/UN-285740/2021	EPI_ISL_12389904	2021-12-29	Switch Health	Public Health Agency of Canada (PHAC) National Microbiology Laboratory	Anna Majer et al
Canada/UN-285746/2021	EPI_ISL_12389909	2021-12-28	Switch Health	Public Health Agency of Canada (PHAC) National Microbiology Laboratory	Anna Majer et al
Canada/UN-285767/2021	EPI_ISL_12389920	2021-12-30	Switch Health	Public Health Agency of Canada (PHAC) National Microbiology Laboratory	Anna Majer et al
Canada/UN-285789/2021	EPI_ISL_12389938	2021-12-30	Switch Health	Public Health Agency of Canada (PHAC) National Microbiology Laboratory	Anna Majer et al
Canada/UN-285798/2021	EPI_ISL_12389946	2021-12-30	Switch Health	Public Health Agency of Canada (PHAC) National Microbiology Laboratory	Anna Majer et al
Canada/UN-285799/2021	EPI_ISL_12389947	2021-12-30	Switch Health	Public Health Agency of Canada (PHAC) National Microbiology Laboratory	Anna Majer et al
Canada/UN-285801/2021	EPI_ISL_12389949	2021-12-30	Switch Health	Public Health Agency of Canada (PHAC) National Microbiology Laboratory	Anna Majer et al
Canada/UN-285802/2021	EPI_ISL_12389950	2021-12-30	Switch Health	Public Health Agency of Canada (PHAC) National Microbiology Laboratory	Anna Majer et al
Canada/UN-285803/2021	EPI_ISL_12389951	2021-12-30	Switch Health	Public Health Agency of Canada (PHAC) National Microbiology Laboratory	Anna Majer et al
Canada/UN-285806/2021	EPI_ISL_12389954	2021-12-30	Switch Health	Public Health Agency of Canada (PHAC) National Microbiology Laboratory	Anna Majer et al
Canada/UN-285814/2021	EPI_ISL_12389960	2021-12-30	Switch Health	Public Health Agency of Canada (PHAC) National Microbiology Laboratory	Anna Majer et al
Canada/UN-285815/2021	EPI_ISL_12389961	2021-12-30	Switch Health	Public Health Agency of Canada (PHAC) National Microbiology Laboratory	Anna Majer et al
Canada/UN-285821/2021	EPI_ISL_12389967	2021-12-30	Switch Health	Public Health Agency of Canada (PHAC) National Microbiology Laboratory	Anna Majer et al
Canada/UN-285822/2021	EPI_ISL_12389968	2021-12-30	Switch Health	Public Health Agency of Canada (PHAC) National Microbiology Laboratory	Anna Majer et al
Canada/UN-285824/2021	EPI_ISL_12389970	2021-12-30	Switch Health	Public Health Agency of Canada (PHAC) National Microbiology Laboratory	Anna Majer et al
Canada/UN-285827/2021	EPI_ISL_12389972	2021-12-30	Switch Health	Public Health Agency of Canada (PHAC) National Microbiology Laboratory	Anna Majer et al
Canada/UN-285829/2021	EPI_ISL_12389974	2021-12-30	Switch Health	Public Health Agency of Canada (PHAC) National Microbiology Laboratory	Anna Majer et al
Canada/UN-285833/2021	EPI_ISL_12389977	2021-12-30	Switch Health	Public Health Agency of Canada (PHAC) National Microbiology Laboratory	Anna Majer et al
Canada/UN-285839/2021	EPI_ISL_12389981	2021-12-30	Switch Health	Public Health Agency of Canada (PHAC) National Microbiology Laboratory	Anna Majer et al
Canada/UN-285851/2021	EPI_ISL_12389989	2021-12-30	Switch Health	Public Health Agency of Canada (PHAC) National Microbiology Laboratory	Anna Majer et al
Canada/UN-285855/2021	EPI_ISL_12389992	2021-12-30	Switch Health	Public Health Agency of Canada (PHAC) National Microbiology Laboratory	Anna Majer et al
Canada/UN-285856/2021	EPI_ISL_12389993	2021-12-29	Switch Health	Public Health Agency of Canada (PHAC) National Microbiology Laboratory	Anna Majer et al
Canada/UN-285865/2021	EPI_ISL_12389996	2021-12-30	Switch Health	Public Health Agency of Canada (PHAC) National Microbiology Laboratory	Anna Majer et al
Canada/UN-285866/2021	EPI_ISL_12389997	2021-12-30	Switch Health	Public Health Agency of Canada (PHAC) National Microbiology Laboratory	Anna Majer et al
Canada/UN-285868/2021	EPI_ISL_12389998	2021-12-30	Switch Health	Public Health Agency of Canada (PHAC) National Microbiology Laboratory	Anna Majer et al
Canada/UN-285871/2021	EPI_ISL_12390001	2021-12-30	Switch Health	Public Health Agency of Canada (PHAC) National Microbiology Laboratory	Anna Majer et al
Canada/UN-285875/2021	EPI_ISL_12390005	2021-12-30	Switch Health	Public Health Agency of Canada (PHAC) National Microbiology Laboratory	Anna Majer et al
Canada/UN-285885/2021	EPI_ISL_12390014	2021-12-31	Switch Health	Public Health Agency of Canada (PHAC) National Microbiology Laboratory	Anna Majer et al
Canada/UN-285889/2021	EPI_ISL_12390016	2021-12-31	Switch Health	Public Health Agency of Canada (PHAC) National Microbiology Laboratory	Anna Majer et al
Canada/UN-285893/2021	EPI_ISL_12390019	2021-12-31	Switch Health	Public Health Agency of Canada (PHAC) National Microbiology Laboratory	Anna Majer et al
Canada/UN-285895/2021	EPI_ISL_12390021	2021-12-31	Switch Health	Public Health Agency of Canada (PHAC) National Microbiology Laboratory	Anna Majer et al
Canada/UN-288320/2021	EPI_ISL_12393337	2021-12-30	Dynacare	Public Health Agency of Canada (PHAC) National Microbiology Laboratory	Anna Majer et al
Canada/UN-288321/2021	EPI_ISL_12393338	2021-12-30	Dynacare	Public Health Agency of Canada (PHAC) National Microbiology Laboratory	Anna Majer et al
Canada/UN-288325/2021	EPI_ISL_12393340	2021-12-29	Dynacare	Public Health Agency of Canada (PHAC) National Microbiology Laboratory	Anna Majer et al
Canada/UN-288332/2021	EPI_ISL_12393345	2021-12-30	Dynacare	Public Health Agency of Canada (PHAC) National Microbiology Laboratory	Anna Majer et al
Canada/UN-288342/2021	EPI_ISL_12393353	2021-12-31	Dynacare	Public Health Agency of Canada (PHAC) National Microbiology Laboratory	Anna Majer et al
Canada/UN-288349/2021	EPI_ISL_12393356	2021-12-31	Dynacare	Public Health Agency of Canada (PHAC) National Microbiology Laboratory	Anna Majer et al
Canada/UN-288357/2021	EPI_ISL_12393359	2021-12-31	Dynacare	Public Health Agency of Canada (PHAC) National Microbiology Laboratory	Anna Majer et al
Canada/UN-288365/2021	EPI_ISL_12393363	2021-12-31	Dynacare	Public Health Agency of Canada (PHAC) National Microbiology Laboratory	Anna Majer et al
Canada/UN-288366/2021	EPI_ISL_12393364	2021-12-30	Dynacare	Public Health Agency of Canada (PHAC) National Microbiology Laboratory	Anna Majer et al
Canada/UN-288370/2021	EPI_ISL_12393368	2021-12-31	Dynacare	Public Health Agency of Canada (PHAC) National Microbiology Laboratory	Anna Majer et al
Canada/UN-288372/2021	EPI_ISL_12393369	2021-12-31	Dynacare	Public Health Agency of Canada (PHAC) National Microbiology Laboratory	Anna Majer et al
Canada/UN-288379/2021	EPI_ISL_12393372	2021-12-31	Dynacare	Public Health Agency of Canada (PHAC) National Microbiology Laboratory	Anna Majer et al
Canada/UN-288381/2021	EPI_ISL_12393374	2021-12-31	Dynacare	Public Health Agency of Canada (PHAC) National Microbiology Laboratory	Anna Majer et al
Canada/UN-288382/2022	EPI_ISL_12393375	2022-01-01	Dynacare	Public Health Agency of Canada (PHAC) National Microbiology Laboratory	Anna Majer et al
Canada/UN-288390/2022	EPI_ISL_12393381	2022-01-01	Dynacare	Public Health Agency of Canada (PHAC) National Microbiology Laboratory	Anna Majer et al
Canada/UN-288394/2022	EPI_ISL_12393383	2022-01-01	Dynacare	Public Health Agency of Canada (PHAC) National Microbiology Laboratory	Anna Majer et al
Canada/UN-288398/2022	EPI_ISL_12393385	2022-01-01	Dynacare	Public Health Agency of Canada (PHAC) National Microbiology Laboratory	Anna Majer et al
Canada/UN-288400/2022	EPI_ISL_12393386	2022-01-01	Dynacare	Public Health Agency of Canada (PHAC) National Microbiology Laboratory	Anna Majer et al
Canada/UN-288403/2022	EPI_ISL_12393388	2022-01-01	Dynacare	Public Health Agency of Canada (PHAC) National Microbiology Laboratory	Anna Majer et al
Canada/UN-288418/2022	EPI_ISL_12393396	2022-01-01	Dynacare	Public Health Agency of Canada (PHAC) National Microbiology Laboratory	Anna Majer et al
Canada/UN-288422/2022	EPI_ISL_12393397	2022-01-01	Dynacare	Public Health Agency of Canada (PHAC) National Microbiology Laboratory	Anna Majer et al
Canada/UN-288433/2022	EPI_ISL_12393402	2022-01-02	Dynacare	Public Health Agency of Canada (PHAC) National Microbiology Laboratory	Anna Majer et al
Canada/UN-288441/2022	EPI_ISL_12393405	2022-01-02	Dynacare	Public Health Agency of Canada (PHAC) National Microbiology Laboratory	Anna Majer et al
Canada/UN-293019/2022	EPI_ISL_12393406	2022-01-01	Dynacare	Public Health Agency of Canada (PHAC) National Microbiology Laboratory	Anna Majer et al
Canada/UN-293026/2022	EPI_ISL_12393410	2022-01-01	Dynacare	Public Health Agency of Canada (PHAC) National Microbiology Laboratory	Anna Majer et al
Canada/UN-293028/2022	EPI_ISL_12393412	2022-01-01	Dynacare	Public Health Agency of Canada (PHAC) National Microbiology Laboratory	Anna Majer et al
Canada/UN-293031/2022	EPI_ISL_12393414	2022-01-02	Dynacare	Public Health Agency of Canada (PHAC) National Microbiology Laboratory	Anna Majer et al
Canada/UN-293033/2022	EPI_ISL_12393415	2022-01-02	Dynacare	Public Health Agency of Canada (PHAC) National Microbiology Laboratory	Anna Majer et al
Canada/UN-293039/2022	EPI_ISL_12393419	2022-01-02	Dynacare	Public Health Agency of Canada (PHAC) National Microbiology Laboratory	Anna Majer et al
Canada/UN-293047/2022	EPI_ISL_12393423	2022-01-02	Dynacare	Public Health Agency of Canada (PHAC) National Microbiology Laboratory	Anna Majer et al
Canada/UN-293049/2022	EPI_ISL_12393424	2022-01-02	Dynacare	Public Health Agency of Canada (PHAC) National Microbiology Laboratory	Anna Majer et al
Canada/UN-293052/2022	EPI_ISL_12393426	2022-01-02	Dynacare	Public Health Agency of Canada (PHAC) National Microbiology Laboratory	Anna Majer et al
Canada/UN-293058/2022	EPI_ISL_12393430	2022-01-02	Dynacare	Public Health Agency of Canada (PHAC) National Microbiology Laboratory	Anna Majer et al
Canada/UN-293060/2022	EPI_ISL_12393432	2022-01-01	Dynacare	Public Health Agency of Canada (PHAC) National Microbiology Laboratory	Anna Majer et al
Canada/UN-293064/2022	EPI_ISL_12393436	2022-01-01	Dynacare	Public Health Agency of Canada (PHAC) National Microbiology Laboratory	Anna Majer et al
Canada/UN-293072/2022	EPI_ISL_12393443	2022-01-02	Dynacare	Public Health Agency of Canada (PHAC) National Microbiology Laboratory	Anna Majer et al
Canada/UN-293074/2022	EPI_ISL_12393444	2022-01-03	Dynacare	Public Health Agency of Canada (PHAC) National Microbiology Laboratory	Anna Majer et al
Canada/UN-293093/2021	EPI_ISL_12393449	2021-12-26	Dynacare	Public Health Agency of Canada (PHAC) National Microbiology Laboratory	Anna Majer et al
Canada/UN-293120/2021	EPI_ISL_12393453	2021-12-29	Dynacare	Public Health Agency of Canada (PHAC) National Microbiology Laboratory	Anna Majer et al
Canada/UN-293124/2021	EPI_ISL_12393457	2021-12-29	Dynacare	Public Health Agency of Canada (PHAC) National Microbiology Laboratory	Anna Majer et al
Canada/UN-293126/2021	EPI_ISL_12393458	2021-12-29	Dynacare	Public Health Agency of Canada (PHAC) National Microbiology Laboratory	Anna Majer et al
Canada/UN-293142/2021	EPI_ISL_12393467	2021-12-29	Dynacare	Public Health Agency of Canada (PHAC) National Microbiology Laboratory	Anna Majer et al
Canada/UN-293146/2021	EPI_ISL_12393471	2021-12-28	Dynacare	Public Health Agency of Canada (PHAC) National Microbiology Laboratory	Anna Majer et al
Canada/UN-293147/2021	EPI_ISL_12393472	2021-12-28	Dynacare	Public Health Agency of Canada (PHAC) National Microbiology Laboratory	Anna Majer et al
Canada/UN-293155/2021	EPI_ISL_12393478	2021-12-29	Dynacare	Public Health Agency of Canada (PHAC) National Microbiology Laboratory	Anna Majer et al
Canada/UN-293156/2021	EPI_ISL_12393479	2021-12-29	Dynacare	Public Health Agency of Canada (PHAC) National Microbiology Laboratory	Anna Majer et al
Canada/UN-293158/2021	EPI_ISL_12393481	2021-12-29	Dynacare	Public Health Agency of Canada (PHAC) National Microbiology Laboratory	Anna Majer et al
Canada/UN-293162/2021	EPI_ISL_12393483	2021-12-29	Dynacare	Public Health Agency of Canada (PHAC) National Microbiology Laboratory	Anna Majer et al
Canada/UN-293164/2021	EPI_ISL_12393485	2021-12-29	Dynacare	Public Health Agency of Canada (PHAC) National Microbiology Laboratory	Anna Majer et al
Canada/UN-293166/2021	EPI_ISL_12393486	2021-12-29	Dynacare	Public Health Agency of Canada (PHAC) National Microbiology Laboratory	Anna Majer et al
Canada/UN-293167/2021	EPI_ISL_12393487	2021-12-29	Dynacare	Public Health Agency of Canada (PHAC) National Microbiology Laboratory	Anna Majer et al
Canada/UN-293170/2021	EPI_ISL_12393490	2021-12-30	Dynacare	Public Health Agency of Canada (PHAC) National Microbiology Laboratory	Anna Majer et al
Canada/UN-293173/2021	EPI_ISL_12393492	2021-12-30	Dynacare	Public Health Agency of Canada (PHAC) National Microbiology Laboratory	Anna Majer et al
Canada/UN-293181/2021	EPI_ISL_12393498	2021-12-30	Dynacare	Public Health Agency of Canada (PHAC) National Microbiology Laboratory	Anna Majer et al
Canada/UN-293186/2021	EPI_ISL_12393503	2021-12-30	Dynacare	Public Health Agency of Canada (PHAC) National Microbiology Laboratory	Anna Majer et al
Canada/UN-293189/2021	EPI_ISL_12393505	2021-12-30	Dynacare	Public Health Agency of Canada (PHAC) National Microbiology Laboratory	Anna Majer et al
Canada/UN-293195/2021	EPI_ISL_12393509	2021-12-30	Dynacare	Public Health Agency of Canada (PHAC) National Microbiology Laboratory	Anna Majer et al
Canada/UN-293197/2021	EPI_ISL_12393511	2021-12-30	Dynacare	Public Health Agency of Canada (PHAC) National Microbiology Laboratory	Anna Majer et al
Canada/UN-293201/2021	EPI_ISL_12393514	2021-12-30	Dynacare	Public Health Agency of Canada (PHAC) National Microbiology Laboratory	Anna Majer et al
Canada/UN-293206/2021	EPI_ISL_12393516	2021-12-30	Dynacare	Public Health Agency of Canada (PHAC) National Microbiology Laboratory	Anna Majer et al
Canada/UN-293208/2021	EPI_ISL_12393518	2021-12-29	Dynacare	Public Health Agency of Canada (PHAC) National Microbiology Laboratory	Anna Majer et al
Canada/UN-293223/2021	EPI_ISL_12393530	2021-12-30	Dynacare	Public Health Agency of Canada (PHAC) National Microbiology Laboratory	Anna Majer et al
Canada/UN-293225/2021	EPI_ISL_12393532	2021-12-30	Dynacare	Public Health Agency of Canada (PHAC) National Microbiology Laboratory	Anna Majer et al
Canada/UN-293227/2021	EPI_ISL_12393533	2021-12-30	Dynacare	Public Health Agency of Canada (PHAC) National Microbiology Laboratory	Anna Majer et al
Canada/UN-293234/2021	EPI_ISL_12393536	2021-12-30	Dynacare	Public Health Agency of Canada (PHAC) National Microbiology Laboratory	Anna Majer et al
Canada/UN-293235/2021	EPI_ISL_12393537	2021-12-30	Dynacare	Public Health Agency of Canada (PHAC) National Microbiology Laboratory	Anna Majer et al
Canada/UN-293237/2021	EPI_ISL_12393538	2021-12-31	Dynacare	Public Health Agency of Canada (PHAC) National Microbiology Laboratory	Anna Majer et al
Canada/UN-293238/2021	EPI_ISL_12393539	2021-12-29	Dynacare	Public Health Agency of Canada (PHAC) National Microbiology Laboratory	Anna Majer et al
Canada/UN-293239/2021	EPI_ISL_12393540	2021-12-30	Dynacare	Public Health Agency of Canada (PHAC) National Microbiology Laboratory	Anna Majer et al
Canada/UN-293241/2021	EPI_ISL_12393542	2021-12-30	Dynacare	Public Health Agency of Canada (PHAC) National Microbiology Laboratory	Anna Majer et al
Canada/UN-293243/2021	EPI_ISL_12393544	2021-12-30	Dynacare	Public Health Agency of Canada (PHAC) National Microbiology Laboratory	Anna Majer et al
Canada/UN-293244/2021	EPI_ISL_12393545	2021-12-30	Dynacare	Public Health Agency of Canada (PHAC) National Microbiology Laboratory	Anna Majer et al
Canada/UN-293250/2021	EPI_ISL_12393551	2021-12-30	Dynacare	Public Health Agency of Canada (PHAC) National Microbiology Laboratory	Anna Majer et al
Canada/UN-293252/2021	EPI_ISL_12393553	2021-12-30	Dynacare	Public Health Agency of Canada (PHAC) National Microbiology Laboratory	Anna Majer et al
Canada/UN-293255/2021	EPI_ISL_12393556	2021-12-31	Dynacare	Public Health Agency of Canada (PHAC) National Microbiology Laboratory	Anna Majer et al
Canada/UN-293266/2021	EPI_ISL_12393566	2021-12-30	Dynacare	Public Health Agency of Canada (PHAC) National Microbiology Laboratory	Anna Majer et al
Canada/UN-293274/2021	EPI_ISL_12393574	2021-12-30	Dynacare	Public Health Agency of Canada (PHAC) National Microbiology Laboratory	Anna Majer et al
Canada/UN-293280/2021	EPI_ISL_12393580	2021-12-30	Dynacare	Public Health Agency of Canada (PHAC) National Microbiology Laboratory	Anna Majer et al
Canada/UN-293288/2021	EPI_ISL_12393585	2021-12-30	Dynacare	Public Health Agency of Canada (PHAC) National Microbiology Laboratory	Anna Majer et al
Canada/UN-293291/2021	EPI_ISL_12393587	2021-12-30	Dynacare	Public Health Agency of Canada (PHAC) National Microbiology Laboratory	Anna Majer et al
Canada/UN-293294/2021	EPI_ISL_12393590	2021-12-30	Dynacare	Public Health Agency of Canada (PHAC) National Microbiology Laboratory	Anna Majer et al
Canada/UN-293297/2021	EPI_ISL_12393591	2021-12-29	Dynacare	Public Health Agency of Canada (PHAC) National Microbiology Laboratory	Anna Majer et al
Canada/UN-293298/2021	EPI_ISL_12393592	2021-12-29	Dynacare	Public Health Agency of Canada (PHAC) National Microbiology Laboratory	Anna Majer et al
Canada/UN-293303/2021	EPI_ISL_12393596	2021-12-29	Dynacare	Public Health Agency of Canada (PHAC) National Microbiology Laboratory	Anna Majer et al
Canada/UN-293322/2021	EPI_ISL_12393612	2021-12-29	Dynacare	Public Health Agency of Canada (PHAC) National Microbiology Laboratory	Anna Majer et al
Canada/UN-293327/2021	EPI_ISL_12393615	2021-12-29	Dynacare	Public Health Agency of Canada (PHAC) National Microbiology Laboratory	Anna Majer et al
Canada/UN-295012/2021	EPI_ISL_12390037	2021-12-31	Switch Health	Public Health Agency of Canada (PHAC) National Microbiology Laboratory	Anna Majer et al
Canada/UN-295041/2021	EPI_ISL_12390038	2021-12-31	Switch Health	Public Health Agency of Canada (PHAC) National Microbiology Laboratory	Anna Majer et al
Canada/UN-295046/2021	EPI_ISL_12390042	2021-12-31	Switch Health	Public Health Agency of Canada (PHAC) National Microbiology Laboratory	Anna Majer et al
Canada/UN-295050/2021	EPI_ISL_12390046	2021-12-31	Switch Health	Public Health Agency of Canada (PHAC) National Microbiology Laboratory	Anna Majer et al
Canada/UN-295051/2021	EPI_ISL_12390047	2021-12-31	Switch Health	Public Health Agency of Canada (PHAC) National Microbiology Laboratory	Anna Majer et al
Canada/UN-295052/2021	EPI_ISL_12390048	2021-12-31	Switch Health	Public Health Agency of Canada (PHAC) National Microbiology Laboratory	Anna Majer et al
Canada/UN-295053/2021	EPI_ISL_12390049	2021-12-31	Switch Health	Public Health Agency of Canada (PHAC) National Microbiology Laboratory	Anna Majer et al
Canada/UN-295066/2021	EPI_ISL_12390059	2021-12-31	Switch Health	Public Health Agency of Canada (PHAC) National Microbiology Laboratory	Anna Majer et al
Canada/UN-295069/2021	EPI_ISL_12390061	2021-12-31	Switch Health	Public Health Agency of Canada (PHAC) National Microbiology Laboratory	Anna Majer et al
Canada/UN-295077/2021	EPI_ISL_12390069	2021-12-31	Switch Health	Public Health Agency of Canada (PHAC) National Microbiology Laboratory	Anna Majer et al
Canada/UN-295083/2022	EPI_ISL_12390074	2022-01-02	Switch Health	Public Health Agency of Canada (PHAC) National Microbiology Laboratory	Anna Majer et al
Canada/UN-295084/2022	EPI_ISL_12390075	2022-01-02	Switch Health	Public Health Agency of Canada (PHAC) National Microbiology Laboratory	Anna Majer et al
Canada/UN-295085/2022	EPI_ISL_12390076	2022-01-02	Switch Health	Public Health Agency of Canada (PHAC) National Microbiology Laboratory	Anna Majer et al
Canada/UN-295239/2022	EPI_ISL_12390077	2022-01-02	Switch Health	Public Health Agency of Canada (PHAC) National Microbiology Laboratory	Anna Majer et al
Canada/UN-295242/2022	EPI_ISL_12390079	2022-01-02	Switch Health	Public Health Agency of Canada (PHAC) National Microbiology Laboratory	Anna Majer et al
Canada/UN-295243/2022	EPI_ISL_12390080	2022-01-02	Switch Health	Public Health Agency of Canada (PHAC) National Microbiology Laboratory	Anna Majer et al
Canada/UN-295244/2022	EPI_ISL_12390081	2022-01-02	Switch Health	Public Health Agency of Canada (PHAC) National Microbiology Laboratory	Anna Majer et al
Canada/UN-295246/2022	EPI_ISL_12390083	2022-01-02	Switch Health	Public Health Agency of Canada (PHAC) National Microbiology Laboratory	Anna Majer et al
Canada/UN-295247/2022	EPI_ISL_12390084	2022-01-02	Switch Health	Public Health Agency of Canada (PHAC) National Microbiology Laboratory	Anna Majer et al
Canada/UN-295249/2022	EPI_ISL_12390086	2022-01-02	Switch Health	Public Health Agency of Canada (PHAC) National Microbiology Laboratory	Anna Majer et al
Canada/UN-295250/2022	EPI_ISL_12390087	2022-01-02	Switch Health	Public Health Agency of Canada (PHAC) National Microbiology Laboratory	Anna Majer et al
Canada/UN-295251/2022	EPI_ISL_12390088	2022-01-02	Switch Health	Public Health Agency of Canada (PHAC) National Microbiology Laboratory	Anna Majer et al
Canada/UN-295252/2022	EPI_ISL_12390089	2022-01-02	Switch Health	Public Health Agency of Canada (PHAC) National Microbiology Laboratory	Anna Majer et al
Canada/UN-295257/2022	EPI_ISL_12390091	2022-01-02	Switch Health	Public Health Agency of Canada (PHAC) National Microbiology Laboratory	Anna Majer et al
Canada/UN-295258/2022	EPI_ISL_12390092	2022-01-02	Switch Health	Public Health Agency of Canada (PHAC) National Microbiology Laboratory	Anna Majer et al
Canada/UN-295261/2022	EPI_ISL_12390094	2022-01-02	Switch Health	Public Health Agency of Canada (PHAC) National Microbiology Laboratory	Anna Majer et al
Canada/UN-295268/2022	EPI_ISL_12390096	2022-01-02	Switch Health	Public Health Agency of Canada (PHAC) National Microbiology Laboratory	Anna Majer et al
Canada/UN-295271/2022	EPI_ISL_12390099	2022-01-02	Switch Health	Public Health Agency of Canada (PHAC) National Microbiology Laboratory	Anna Majer et al
Canada/UN-295273/2022	EPI_ISL_12390101	2022-01-02	Switch Health	Public Health Agency of Canada (PHAC) National Microbiology Laboratory	Anna Majer et al
Canada/UN-295274/2022	EPI_ISL_12390102	2022-01-02	Switch Health	Public Health Agency of Canada (PHAC) National Microbiology Laboratory	Anna Majer et al
Canada/UN-295275/2022	EPI_ISL_12390103	2022-01-02	Switch Health	Public Health Agency of Canada (PHAC) National Microbiology Laboratory	Anna Majer et al
Canada/UN-295276/2022	EPI_ISL_12390104	2022-01-02	Switch Health	Public Health Agency of Canada (PHAC) National Microbiology Laboratory	Anna Majer et al
Canada/UN-295281/2022	EPI_ISL_12390107	2022-01-02	Switch Health	Public Health Agency of Canada (PHAC) National Microbiology Laboratory	Anna Majer et al
Canada/UN-295285/2022	EPI_ISL_12390109	2022-01-02	Switch Health	Public Health Agency of Canada (PHAC) National Microbiology Laboratory	Anna Majer et al
Canada/UN-295290/2022	EPI_ISL_12390110	2022-01-02	Switch Health	Public Health Agency of Canada (PHAC) National Microbiology Laboratory	Anna Majer et al
Canada/UN-295294/2022	EPI_ISL_12390112	2022-01-02	Switch Health	Public Health Agency of Canada (PHAC) National Microbiology Laboratory	Anna Majer et al
Canada/UN-295295/2022	EPI_ISL_12390113	2022-01-02	Switch Health	Public Health Agency of Canada (PHAC) National Microbiology Laboratory	Anna Majer et al
Canada/UN-295297/2022	EPI_ISL_12390115	2022-01-02	Switch Health	Public Health Agency of Canada (PHAC) National Microbiology Laboratory	Anna Majer et al
Canada/UN-295298/2022	EPI_ISL_12390116	2022-01-02	Switch Health	Public Health Agency of Canada (PHAC) National Microbiology Laboratory	Anna Majer et al
Canada/UN-295306/2022	EPI_ISL_12390122	2022-01-02	Switch Health	Public Health Agency of Canada (PHAC) National Microbiology Laboratory	Anna Majer et al
Canada/UN-295308/2022	EPI_ISL_12390124	2022-01-02	Switch Health	Public Health Agency of Canada (PHAC) National Microbiology Laboratory	Anna Majer et al
Canada/UN-295310/2022	EPI_ISL_12390126	2022-01-02	Switch Health	Public Health Agency of Canada (PHAC) National Microbiology Laboratory	Anna Majer et al
Canada/UN-295312/2022	EPI_ISL_12390128	2022-01-02	Switch Health	Public Health Agency of Canada (PHAC) National Microbiology Laboratory	Anna Majer et al
Canada/UN-295314/2022	EPI_ISL_12390129	2022-01-02	Switch Health	Public Health Agency of Canada (PHAC) National Microbiology Laboratory	Anna Majer et al
Canada/UN-295315/2022	EPI_ISL_12390130	2022-01-02	Switch Health	Public Health Agency of Canada (PHAC) National Microbiology Laboratory	Anna Majer et al
Canada/UN-295322/2022	EPI_ISL_12390135	2022-01-02	Switch Health	Public Health Agency of Canada (PHAC) National Microbiology Laboratory	Anna Majer et al
Canada/UN-295324/2022	EPI_ISL_12390137	2022-01-02	Switch Health	Public Health Agency of Canada (PHAC) National Microbiology Laboratory	Anna Majer et al
Canada/UN-295326/2022	EPI_ISL_12390139	2022-01-02	Switch Health	Public Health Agency of Canada (PHAC) National Microbiology Laboratory	Anna Majer et al
Canada/UN-295329/2022	EPI_ISL_12390142	2022-01-02	Switch Health	Public Health Agency of Canada (PHAC) National Microbiology Laboratory	Anna Majer et al
Canada/UN-295330/2022	EPI_ISL_12390143	2022-01-02	Switch Health	Public Health Agency of Canada (PHAC) National Microbiology Laboratory	Anna Majer et al
Canada/UN-295331/2022	EPI_ISL_12390144	2022-01-02	Switch Health	Public Health Agency of Canada (PHAC) National Microbiology Laboratory	Anna Majer et al
Canada/UN-295337/2022	EPI_ISL_12390149	2022-01-02	Switch Health	Public Health Agency of Canada (PHAC) National Microbiology Laboratory	Anna Majer et al
Canada/UN-295349/2022	EPI_ISL_12390157	2022-01-02	Switch Health	Public Health Agency of Canada (PHAC) National Microbiology Laboratory	Anna Majer et al
Canada/UN-295351/2022	EPI_ISL_12390158	2022-01-02	Switch Health	Public Health Agency of Canada (PHAC) National Microbiology Laboratory	Anna Majer et al
Canada/UN-295356/2022	EPI_ISL_12390161	2022-01-02	Switch Health	Public Health Agency of Canada (PHAC) National Microbiology Laboratory	Anna Majer et al
Canada/UN-295361/2022	EPI_ISL_12390166	2022-01-02	Switch Health	Public Health Agency of Canada (PHAC) National Microbiology Laboratory	Anna Majer et al
Canada/UN-295364/2022	EPI_ISL_12390169	2022-01-02	Switch Health	Public Health Agency of Canada (PHAC) National Microbiology Laboratory	Anna Majer et al
Canada/UN-295368/2022	EPI_ISL_12390173	2022-01-02	Switch Health	Public Health Agency of Canada (PHAC) National Microbiology Laboratory	Anna Majer et al
Canada/UN-295372/2022	EPI_ISL_12390176	2022-01-02	Switch Health	Public Health Agency of Canada (PHAC) National Microbiology Laboratory	Anna Majer et al
Canada/UN-295378/2022	EPI_ISL_12390182	2022-01-02	Switch Health	Public Health Agency of Canada (PHAC) National Microbiology Laboratory	Anna Majer et al
Canada/UN-295397/2022	EPI_ISL_12390194	2022-01-02	Switch Health	Public Health Agency of Canada (PHAC) National Microbiology Laboratory	Anna Majer et al
Canada/UN-295398/2022	EPI_ISL_12390195	2022-01-02	Switch Health	Public Health Agency of Canada (PHAC) National Microbiology Laboratory	Anna Majer et al
Canada/UN-295399/2022	EPI_ISL_12390196	2022-01-02	Switch Health	Public Health Agency of Canada (PHAC) National Microbiology Laboratory	Anna Majer et al
Canada/UN-296513/2021	EPI_ISL_12393622	2021-12-31	Dynacare	Public Health Agency of Canada (PHAC) National Microbiology Laboratory	Anna Majer et al
Canada/UN-296520/2022	EPI_ISL_12393628	2022-01-01	Dynacare	Public Health Agency of Canada (PHAC) National Microbiology Laboratory	Anna Majer et al
Canada/UN-296521/2022	EPI_ISL_12393629	2022-01-01	Dynacare	Public Health Agency of Canada (PHAC) National Microbiology Laboratory	Anna Majer et al
Canada/UN-296522/2021	EPI_ISL_12393630	2021-12-31	Dynacare	Public Health Agency of Canada (PHAC) National Microbiology Laboratory	Anna Majer et al
Canada/UN-296526/2022	EPI_ISL_12393633	2022-01-01	Dynacare	Public Health Agency of Canada (PHAC) National Microbiology Laboratory	Anna Majer et al
Canada/UN-296527/2022	EPI_ISL_12393634	2022-01-01	Dynacare	Public Health Agency of Canada (PHAC) National Microbiology Laboratory	Anna Majer et al
Canada/UN-296528/2022	EPI_ISL_12393635	2022-01-01	Dynacare	Public Health Agency of Canada (PHAC) National Microbiology Laboratory	Anna Majer et al
Canada/UN-296578/2021	EPI_ISL_12390197	2021-12-23	Switch Health	Public Health Agency of Canada (PHAC) National Microbiology Laboratory	Anna Majer et al
Canada/UN-296597/2021	EPI_ISL_12393638	2021-12-29	Dynacare	Public Health Agency of Canada (PHAC) National Microbiology Laboratory	Anna Majer et al
Canada/UN-296608/2021	EPI_ISL_12393643	2021-12-30	Dynacare	Public Health Agency of Canada (PHAC) National Microbiology Laboratory	Anna Majer et al
Canada/UN-296618/2021	EPI_ISL_12393652	2021-12-31	Dynacare	Public Health Agency of Canada (PHAC) National Microbiology Laboratory	Anna Majer et al
Canada/UN-296620/2021	EPI_ISL_12393654	2021-12-31	Dynacare	Public Health Agency of Canada (PHAC) National Microbiology Laboratory	Anna Majer et al
Canada/UN-296624/2021	EPI_ISL_12393657	2021-12-31	Dynacare	Public Health Agency of Canada (PHAC) National Microbiology Laboratory	Anna Majer et al
Canada/UN-296627/2022	EPI_ISL_12393660	2022-01-01	Dynacare	Public Health Agency of Canada (PHAC) National Microbiology Laboratory	Anna Majer et al
Canada/UN-296638/2021	EPI_ISL_12393666	2021-12-31	Dynacare	Public Health Agency of Canada (PHAC) National Microbiology Laboratory	Anna Majer et al
Canada/UN-296650/2022	EPI_ISL_12393673	2022-01-01	Dynacare	Public Health Agency of Canada (PHAC) National Microbiology Laboratory	Anna Majer et al
Canada/UN-296653/2022	EPI_ISL_12393675	2022-01-01	Dynacare	Public Health Agency of Canada (PHAC) National Microbiology Laboratory	Anna Majer et al
Canada/UN-296656/2022	EPI_ISL_12393677	2022-01-01	Dynacare	Public Health Agency of Canada (PHAC) National Microbiology Laboratory	Anna Majer et al
Canada/UN-296659/2022	EPI_ISL_12393679	2022-01-01	Dynacare	Public Health Agency of Canada (PHAC) National Microbiology Laboratory	Anna Majer et al
Canada/UN-296670/2021	EPI_ISL_12393686	2021-12-31	Dynacare	Public Health Agency of Canada (PHAC) National Microbiology Laboratory	Anna Majer et al
Canada/UN-296678/2022	EPI_ISL_12393687	2022-01-01	Dynacare	Public Health Agency of Canada (PHAC) National Microbiology Laboratory	Anna Majer et al
Canada/UN-296682/2022	EPI_ISL_12393691	2022-01-02	Dynacare	Public Health Agency of Canada (PHAC) National Microbiology Laboratory	Anna Majer et al
Canada/UN-296685/2022	EPI_ISL_12393693	2022-01-02	Dynacare	Public Health Agency of Canada (PHAC) National Microbiology Laboratory	Anna Majer et al
Canada/UN-296693/2022	EPI_ISL_12393698	2022-01-02	Dynacare	Public Health Agency of Canada (PHAC) National Microbiology Laboratory	Anna Majer et al
Canada/UN-296710/2022	EPI_ISL_12393707	2022-01-02	Dynacare	Public Health Agency of Canada (PHAC) National Microbiology Laboratory	Anna Majer et al
Canada/UN-296717/2022	EPI_ISL_12393709	2022-01-02	Dynacare	Public Health Agency of Canada (PHAC) National Microbiology Laboratory	Anna Majer et al
Canada/UN-296724/2022	EPI_ISL_12393714	2022-01-02	Dynacare	Public Health Agency of Canada (PHAC) National Microbiology Laboratory	Anna Majer et al
Canada/UN-296731/2022	EPI_ISL_12393719	2022-01-02	Dynacare	Public Health Agency of Canada (PHAC) National Microbiology Laboratory	Anna Majer et al
Canada/UN-296736/2022	EPI_ISL_12393724	2022-01-02	Dynacare	Public Health Agency of Canada (PHAC) National Microbiology Laboratory	Anna Majer et al
Canada/UN-296746/2022	EPI_ISL_12393732	2022-01-03	Dynacare	Public Health Agency of Canada (PHAC) National Microbiology Laboratory	Anna Majer et al
Canada/UN-296747/2022	EPI_ISL_12393733	2022-01-03	Dynacare	Public Health Agency of Canada (PHAC) National Microbiology Laboratory	Anna Majer et al
Canada/UN-296748/2022	EPI_ISL_12393734	2022-01-03	Dynacare	Public Health Agency of Canada (PHAC) National Microbiology Laboratory	Anna Majer et al
Canada/UN-296751/2022	EPI_ISL_12393737	2022-01-03	Dynacare	Public Health Agency of Canada (PHAC) National Microbiology Laboratory	Anna Majer et al
Canada/UN-296753/2022	EPI_ISL_12393739	2022-01-03	Dynacare	Public Health Agency of Canada (PHAC) National Microbiology Laboratory	Anna Majer et al
Canada/UN-296755/2022	EPI_ISL_12393740	2022-01-03	Dynacare	Public Health Agency of Canada (PHAC) National Microbiology Laboratory	Anna Majer et al
Canada/UN-296757/2022	EPI_ISL_12393742	2022-01-03	Dynacare	Public Health Agency of Canada (PHAC) National Microbiology Laboratory	Anna Majer et al
Canada/UN-296760/2022	EPI_ISL_12393744	2022-01-03	Dynacare	Public Health Agency of Canada (PHAC) National Microbiology Laboratory	Anna Majer et al
Canada/UN-296761/2022	EPI_ISL_12393745	2022-01-03	Dynacare	Public Health Agency of Canada (PHAC) National Microbiology Laboratory	Anna Majer et al
Canada/UN-296763/2022	EPI_ISL_12393747	2022-01-03	Dynacare	Public Health Agency of Canada (PHAC) National Microbiology Laboratory	Anna Majer et al
Canada/UN-296768/2022	EPI_ISL_12393750	2022-01-03	Dynacare	Public Health Agency of Canada (PHAC) National Microbiology Laboratory	Anna Majer et al
Canada/UN-296774/2022	EPI_ISL_12393756	2022-01-03	Dynacare	Public Health Agency of Canada (PHAC) National Microbiology Laboratory	Anna Majer et al
Canada/UN-296779/2022	EPI_ISL_12393759	2022-01-03	Dynacare	Public Health Agency of Canada (PHAC) National Microbiology Laboratory	Anna Majer et al
Canada/UN-296795/2022	EPI_ISL_12393764	2022-01-03	Dynacare	Public Health Agency of Canada (PHAC) National Microbiology Laboratory	Anna Majer et al
Canada/UN-296796/2022	EPI_ISL_12393765	2022-01-03	Dynacare	Public Health Agency of Canada (PHAC) National Microbiology Laboratory	Anna Majer et al
Canada/UN-296806/2022	EPI_ISL_12393773	2022-01-03	Dynacare	Public Health Agency of Canada (PHAC) National Microbiology Laboratory	Anna Majer et al
Canada/UN-296810/2022	EPI_ISL_12393775	2022-01-03	Dynacare	Public Health Agency of Canada (PHAC) National Microbiology Laboratory	Anna Majer et al
Canada/UN-296811/2022	EPI_ISL_12393776	2022-01-03	Dynacare	Public Health Agency of Canada (PHAC) National Microbiology Laboratory	Anna Majer et al
Canada/UN-296814/2022	EPI_ISL_12393778	2022-01-04	Dynacare	Public Health Agency of Canada (PHAC) National Microbiology Laboratory	Anna Majer et al
Canada/UN-296818/2022	EPI_ISL_12393781	2022-01-03	Dynacare	Public Health Agency of Canada (PHAC) National Microbiology Laboratory	Anna Majer et al
Canada/UN-296821/2022	EPI_ISL_12393783	2022-01-04	Dynacare	Public Health Agency of Canada (PHAC) National Microbiology Laboratory	Anna Majer et al
Canada/UN-296822/2022	EPI_ISL_12393784	2022-01-03	Dynacare	Public Health Agency of Canada (PHAC) National Microbiology Laboratory	Anna Majer et al
Canada/UN-296823/2022	EPI_ISL_12393785	2022-01-04	Dynacare	Public Health Agency of Canada (PHAC) National Microbiology Laboratory	Anna Majer et al
Canada/UN-296824/2022	EPI_ISL_12393786	2022-01-04	Dynacare	Public Health Agency of Canada (PHAC) National Microbiology Laboratory	Anna Majer et al
Canada/UN-296826/2022	EPI_ISL_12393787	2022-01-04	Dynacare	Public Health Agency of Canada (PHAC) National Microbiology Laboratory	Anna Majer et al
Canada/UN-296827/2022	EPI_ISL_12393788	2022-01-04	Dynacare	Public Health Agency of Canada (PHAC) National Microbiology Laboratory	Anna Majer et al
Canada/UN-297330/2022	EPI_ISL_12393793	2022-01-02	Dynacare	Public Health Agency of Canada (PHAC) National Microbiology Laboratory	Anna Majer et al
Canada/UN-297339/2022	EPI_ISL_12393799	2022-01-03	Dynacare	Public Health Agency of Canada (PHAC) National Microbiology Laboratory	Anna Majer et al
Canada/UN-297342/2022	EPI_ISL_12393801	2022-01-03	Dynacare	Public Health Agency of Canada (PHAC) National Microbiology Laboratory	Anna Majer et al
Canada/UN-297356/2022	EPI_ISL_12393812	2022-01-04	Dynacare	Public Health Agency of Canada (PHAC) National Microbiology Laboratory	Anna Majer et al
Canada/UN-297360/2022	EPI_ISL_12393816	2022-01-04	Dynacare	Public Health Agency of Canada (PHAC) National Microbiology Laboratory	Anna Majer et al
Canada/UN-297369/2022	EPI_ISL_12393820	2022-01-05	Dynacare	Public Health Agency of Canada (PHAC) National Microbiology Laboratory	Anna Majer et al
Canada/UN-297371/2022	EPI_ISL_12393822	2022-01-06	Dynacare	Public Health Agency of Canada (PHAC) National Microbiology Laboratory	Anna Majer et al
Canada/UN-297372/2022	EPI_ISL_12393823	2022-01-06	Dynacare	Public Health Agency of Canada (PHAC) National Microbiology Laboratory	Anna Majer et al
Canada/UN-297401/2022	EPI_ISL_12393826	2022-01-02	Dynacare	Public Health Agency of Canada (PHAC) National Microbiology Laboratory	Anna Majer et al
Canada/UN-297403/2022	EPI_ISL_12393828	2022-01-02	Dynacare	Public Health Agency of Canada (PHAC) National Microbiology Laboratory	Anna Majer et al
Canada/UN-297409/2022	EPI_ISL_12393832	2022-01-02	Dynacare	Public Health Agency of Canada (PHAC) National Microbiology Laboratory	Anna Majer et al
Canada/UN-297410/2022	EPI_ISL_12393833	2022-01-02	Dynacare	Public Health Agency of Canada (PHAC) National Microbiology Laboratory	Anna Majer et al
Canada/UN-297411/2022	EPI_ISL_12393834	2022-01-02	Dynacare	Public Health Agency of Canada (PHAC) National Microbiology Laboratory	Anna Majer et al
Canada/UN-297412/2022	EPI_ISL_12393835	2022-01-02	Dynacare	Public Health Agency of Canada (PHAC) National Microbiology Laboratory	Anna Majer et al
Canada/UN-297415/2022	EPI_ISL_12393837	2022-01-02	Dynacare	Public Health Agency of Canada (PHAC) National Microbiology Laboratory	Anna Majer et al
Canada/UN-297416/2022	EPI_ISL_12393838	2022-01-02	Dynacare	Public Health Agency of Canada (PHAC) National Microbiology Laboratory	Anna Majer et al
Canada/UN-297418/2022	EPI_ISL_12393839	2022-01-02	Dynacare	Public Health Agency of Canada (PHAC) National Microbiology Laboratory	Anna Majer et al
Canada/UN-297420/2022	EPI_ISL_12393841	2022-01-01	Dynacare	Public Health Agency of Canada (PHAC) National Microbiology Laboratory	Anna Majer et al
Canada/UN-297421/2022	EPI_ISL_12393842	2022-01-02	Dynacare	Public Health Agency of Canada (PHAC) National Microbiology Laboratory	Anna Majer et al
Canada/UN-297424/2022	EPI_ISL_12393845	2022-01-03	Dynacare	Public Health Agency of Canada (PHAC) National Microbiology Laboratory	Anna Majer et al
Canada/UN-297425/2021	EPI_ISL_12393846	2021-12-31	Dynacare	Public Health Agency of Canada (PHAC) National Microbiology Laboratory	Anna Majer et al
Canada/UN-297430/2022	EPI_ISL_12393847	2022-01-03	Dynacare	Public Health Agency of Canada (PHAC) National Microbiology Laboratory	Anna Majer et al
Canada/UN-297434/2022	EPI_ISL_12393850	2022-01-05	Dynacare	Public Health Agency of Canada (PHAC) National Microbiology Laboratory	Anna Majer et al
Canada/UN-300797/2022	EPI_ISL_12393851	2022-01-04	Dynacare	Public Health Agency of Canada (PHAC) National Microbiology Laboratory	Anna Majer et al
Canada/UN-300811/2022	EPI_ISL_12393853	2022-01-04	Dynacare	Public Health Agency of Canada (PHAC) National Microbiology Laboratory	Anna Majer et al
Canada/UN-300813/2022	EPI_ISL_12393854	2022-01-04	Dynacare	Public Health Agency of Canada (PHAC) National Microbiology Laboratory	Anna Majer et al
Canada/UN-300820/2022	EPI_ISL_12393856	2022-01-04	Dynacare	Public Health Agency of Canada (PHAC) National Microbiology Laboratory	Anna Majer et al
Canada/UN-300830/2022	EPI_ISL_12393857	2022-01-05	Dynacare	Public Health Agency of Canada (PHAC) National Microbiology Laboratory	Anna Majer et al
Canada/UN-300964/2022	EPI_ISL_12393862	2022-01-04	Dynacare	Public Health Agency of Canada (PHAC) National Microbiology Laboratory	Anna Majer et al
Canada/UN-300971/2022	EPI_ISL_12393864	2022-01-05	Dynacare	Public Health Agency of Canada (PHAC) National Microbiology Laboratory	Anna Majer et al
Canada/UN-300973/2022	EPI_ISL_12393866	2022-01-05	Dynacare	Public Health Agency of Canada (PHAC) National Microbiology Laboratory	Anna Majer et al
Canada/UN-306119/2022	EPI_ISL_12390207	2022-01-04	Switch Health	Public Health Agency of Canada (PHAC) National Microbiology Laboratory	Anna Majer et al
Canada/UN-306122/2022	EPI_ISL_12390210	2022-01-05	Switch Health	Public Health Agency of Canada (PHAC) National Microbiology Laboratory	Anna Majer et al
Canada/UN-306500/2022	EPI_ISL_12393870	2022-01-05	Dynacare	Public Health Agency of Canada (PHAC) National Microbiology Laboratory	Anna Majer et al
Canada/UN-306501/2022	EPI_ISL_12393871	2022-01-04	Dynacare	Public Health Agency of Canada (PHAC) National Microbiology Laboratory	Anna Majer et al
Canada/UN-306505/2022	EPI_ISL_12393875	2022-01-05	Dynacare	Public Health Agency of Canada (PHAC) National Microbiology Laboratory	Anna Majer et al
Canada/UN-306506/2022	EPI_ISL_12393876	2022-01-04	Dynacare	Public Health Agency of Canada (PHAC) National Microbiology Laboratory	Anna Majer et al
Canada/UN-306514/2022	EPI_ISL_12393883	2022-01-05	Dynacare	Public Health Agency of Canada (PHAC) National Microbiology Laboratory	Anna Majer et al
Canada/UN-306515/2022	EPI_ISL_12393884	2022-01-05	Dynacare	Public Health Agency of Canada (PHAC) National Microbiology Laboratory	Anna Majer et al
Canada/UN-306517/2022	EPI_ISL_12393886	2022-01-05	Dynacare	Public Health Agency of Canada (PHAC) National Microbiology Laboratory	Anna Majer et al
Canada/UN-306520/2022	EPI_ISL_12393889	2022-01-04	Dynacare	Public Health Agency of Canada (PHAC) National Microbiology Laboratory	Anna Majer et al
Canada/UN-306521/2022	EPI_ISL_12393890	2022-01-04	Dynacare	Public Health Agency of Canada (PHAC) National Microbiology Laboratory	Anna Majer et al
Canada/UN-306524/2022	EPI_ISL_12393892	2022-01-06	Dynacare	Public Health Agency of Canada (PHAC) National Microbiology Laboratory	Anna Majer et al
Canada/UN-306525/2022	EPI_ISL_12393893	2022-01-06	Dynacare	Public Health Agency of Canada (PHAC) National Microbiology Laboratory	Anna Majer et al
Canada/UN-306535/2022	EPI_ISL_12393896	2022-01-07	Dynacare	Public Health Agency of Canada (PHAC) National Microbiology Laboratory	Anna Majer et al
Canada/UN-306551/2022	EPI_ISL_12393905	2022-01-04	Dynacare	Public Health Agency of Canada (PHAC) National Microbiology Laboratory	Anna Majer et al
Canada/UN-306552/2022	EPI_ISL_12393906	2022-01-02	Dynacare	Public Health Agency of Canada (PHAC) National Microbiology Laboratory	Anna Majer et al
Canada/UN-306554/2022	EPI_ISL_12393908	2022-01-05	Dynacare	Public Health Agency of Canada (PHAC) National Microbiology Laboratory	Anna Majer et al
Canada/UN-306555/2022	EPI_ISL_12393909	2022-01-01	Dynacare	Public Health Agency of Canada (PHAC) National Microbiology Laboratory	Anna Majer et al
Canada/UN-306556/2022	EPI_ISL_12393910	2022-01-03	Dynacare	Public Health Agency of Canada (PHAC) National Microbiology Laboratory	Anna Majer et al
Canada/UN-306558/2022	EPI_ISL_12393912	2022-01-05	Dynacare	Public Health Agency of Canada (PHAC) National Microbiology Laboratory	Anna Majer et al
Canada/UN-306566/2022	EPI_ISL_12393917	2022-01-05	Dynacare	Public Health Agency of Canada (PHAC) National Microbiology Laboratory	Anna Majer et al
Canada/UN-306567/2022	EPI_ISL_12393918	2022-01-05	Dynacare	Public Health Agency of Canada (PHAC) National Microbiology Laboratory	Anna Majer et al
Canada/UN-306575/2022	EPI_ISL_12393926	2022-01-05	Dynacare	Public Health Agency of Canada (PHAC) National Microbiology Laboratory	Anna Majer et al
Canada/UN-312530/2022	EPI_ISL_12393931	2022-01-06	Dynacare	Public Health Agency of Canada (PHAC) National Microbiology Laboratory	Anna Majer et al
Canada/UN-312534/2022	EPI_ISL_12393933	2022-01-06	Dynacare	Public Health Agency of Canada (PHAC) National Microbiology Laboratory	Anna Majer et al
Canada/UN-312535/2022	EPI_ISL_12393934	2022-01-06	Dynacare	Public Health Agency of Canada (PHAC) National Microbiology Laboratory	Anna Majer et al
Canada/UN-312536/2022	EPI_ISL_12393935	2022-01-05	Dynacare	Public Health Agency of Canada (PHAC) National Microbiology Laboratory	Anna Majer et al
Canada/UN-312543/2022	EPI_ISL_12393938	2022-01-06	Dynacare	Public Health Agency of Canada (PHAC) National Microbiology Laboratory	Anna Majer et al
Canada/UN-312545/2022	EPI_ISL_12393940	2022-01-06	Dynacare	Public Health Agency of Canada (PHAC) National Microbiology Laboratory	Anna Majer et al
Canada/UN-312557/2022	EPI_ISL_12393949	2022-01-05	Dynacare	Public Health Agency of Canada (PHAC) National Microbiology Laboratory	Anna Majer et al
Canada/UN-312559/2022	EPI_ISL_12393950	2022-01-06	Dynacare	Public Health Agency of Canada (PHAC) National Microbiology Laboratory	Anna Majer et al
Canada/UN-312565/2022	EPI_ISL_12393953	2022-01-06	Dynacare	Public Health Agency of Canada (PHAC) National Microbiology Laboratory	Anna Majer et al
Canada/UN-312567/2022	EPI_ISL_12393955	2022-01-06	Dynacare	Public Health Agency of Canada (PHAC) National Microbiology Laboratory	Anna Majer et al
Canada/UN-312569/2022	EPI_ISL_12393957	2022-01-07	Dynacare	Public Health Agency of Canada (PHAC) National Microbiology Laboratory	Anna Majer et al
Canada/UN-312571/2022	EPI_ISL_12393959	2022-01-07	Dynacare	Public Health Agency of Canada (PHAC) National Microbiology Laboratory	Anna Majer et al
Canada/UN-312576/2022	EPI_ISL_12393961	2022-01-07	Dynacare	Public Health Agency of Canada (PHAC) National Microbiology Laboratory	Anna Majer et al
Canada/UN-312755/2022	EPI_ISL_12390212	2022-01-04	Switch Health	Public Health Agency of Canada (PHAC) National Microbiology Laboratory	Anna Majer et al
Canada/UN-312759/2022	EPI_ISL_12390216	2022-01-04	Switch Health	Public Health Agency of Canada (PHAC) National Microbiology Laboratory	Anna Majer et al
Canada/UN-312761/2022	EPI_ISL_12390218	2022-01-06	Switch Health	Public Health Agency of Canada (PHAC) National Microbiology Laboratory	Anna Majer et al
Canada/UN-313282/2021	EPI_ISL_12390220	2021-12-30	Switch Health	Public Health Agency of Canada (PHAC) National Microbiology Laboratory	Anna Majer et al
Canada/UN-313432/2022	EPI_ISL_12390222	2022-01-04	Switch Health	Public Health Agency of Canada (PHAC) National Microbiology Laboratory	Anna Majer et al
Canada/UN-313435/2022	EPI_ISL_12390225	2022-01-04	Switch Health	Public Health Agency of Canada (PHAC) National Microbiology Laboratory	Anna Majer et al
Canada/UN-313444/2022	EPI_ISL_12390231	2022-01-05	Switch Health	Public Health Agency of Canada (PHAC) National Microbiology Laboratory	Anna Majer et al
Canada/UN-313445/2022	EPI_ISL_12390232	2022-01-02	Switch Health	Public Health Agency of Canada (PHAC) National Microbiology Laboratory	Anna Majer et al
Canada/UN-313447/2022	EPI_ISL_12390233	2022-01-05	Switch Health	Public Health Agency of Canada (PHAC) National Microbiology Laboratory	Anna Majer et al
Canada/UN-313449/2022	EPI_ISL_12390235	2022-01-05	Switch Health	Public Health Agency of Canada (PHAC) National Microbiology Laboratory	Anna Majer et al
Canada/UN-313451/2022	EPI_ISL_12390237	2022-01-05	Switch Health	Public Health Agency of Canada (PHAC) National Microbiology Laboratory	Anna Majer et al
Canada/UN-313457/2022	EPI_ISL_12390242	2022-01-05	Switch Health	Public Health Agency of Canada (PHAC) National Microbiology Laboratory	Anna Majer et al
Canada/UN-313458/2022	EPI_ISL_12390243	2022-01-04	Switch Health	Public Health Agency of Canada (PHAC) National Microbiology Laboratory	Anna Majer et al
Canada/UN-313459/2022	EPI_ISL_12390244	2022-01-04	Switch Health	Public Health Agency of Canada (PHAC) National Microbiology Laboratory	Anna Majer et al
Canada/UN-313460/2022	EPI_ISL_12390245	2022-01-05	Switch Health	Public Health Agency of Canada (PHAC) National Microbiology Laboratory	Anna Majer et al
Canada/UN-313462/2022	EPI_ISL_12390246	2022-01-05	Switch Health	Public Health Agency of Canada (PHAC) National Microbiology Laboratory	Anna Majer et al
Canada/UN-313463/2022	EPI_ISL_12390247	2022-01-05	Switch Health	Public Health Agency of Canada (PHAC) National Microbiology Laboratory	Anna Majer et al
Canada/UN-313464/2022	EPI_ISL_12390248	2022-01-05	Switch Health	Public Health Agency of Canada (PHAC) National Microbiology Laboratory	Anna Majer et al
Canada/UN-313465/2022	EPI_ISL_12390249	2022-01-05	Switch Health	Public Health Agency of Canada (PHAC) National Microbiology Laboratory	Anna Majer et al
Canada/UN-313466/2022	EPI_ISL_12390250	2022-01-05	Switch Health	Public Health Agency of Canada (PHAC) National Microbiology Laboratory	Anna Majer et al
Canada/UN-313467/2022	EPI_ISL_12390251	2022-01-05	Switch Health	Public Health Agency of Canada (PHAC) National Microbiology Laboratory	Anna Majer et al
Canada/UN-313473/2022	EPI_ISL_12390255	2022-01-05	Switch Health	Public Health Agency of Canada (PHAC) National Microbiology Laboratory	Anna Majer et al
Canada/UN-313476/2022	EPI_ISL_12390257	2022-01-05	Switch Health	Public Health Agency of Canada (PHAC) National Microbiology Laboratory	Anna Majer et al
Canada/UN-315309/2022	EPI_ISL_12393967	2022-01-07	Dynacare	Public Health Agency of Canada (PHAC) National Microbiology Laboratory	Anna Majer et al
Canada/UN-315310/2022	EPI_ISL_12393968	2022-01-06	Dynacare	Public Health Agency of Canada (PHAC) National Microbiology Laboratory	Anna Majer et al
Canada/UN-315312/2022	EPI_ISL_12393970	2022-01-06	Dynacare	Public Health Agency of Canada (PHAC) National Microbiology Laboratory	Anna Majer et al
Canada/UN-315314/2022	EPI_ISL_12393971	2022-01-07	Dynacare	Public Health Agency of Canada (PHAC) National Microbiology Laboratory	Anna Majer et al
Canada/UN-315317/2022	EPI_ISL_12393974	2022-01-06	Dynacare	Public Health Agency of Canada (PHAC) National Microbiology Laboratory	Anna Majer et al
Canada/UN-315322/2022	EPI_ISL_12393978	2022-01-07	Dynacare	Public Health Agency of Canada (PHAC) National Microbiology Laboratory	Anna Majer et al
Canada/UN-315332/2022	EPI_ISL_12393984	2022-01-06	Dynacare	Public Health Agency of Canada (PHAC) National Microbiology Laboratory	Anna Majer et al
Canada/UN-315339/2022	EPI_ISL_12393989	2022-01-07	Dynacare	Public Health Agency of Canada (PHAC) National Microbiology Laboratory	Anna Majer et al
Canada/UN-315345/2022	EPI_ISL_12393993	2022-01-06	Dynacare	Public Health Agency of Canada (PHAC) National Microbiology Laboratory	Anna Majer et al
Canada/UN-315357/2022	EPI_ISL_12393999	2022-01-07	Dynacare	Public Health Agency of Canada (PHAC) National Microbiology Laboratory	Anna Majer et al
Canada/UN-315360/2022	EPI_ISL_12394002	2022-01-08	Dynacare	Public Health Agency of Canada (PHAC) National Microbiology Laboratory	Anna Majer et al
Canada/UN-315365/2022	EPI_ISL_12394007	2022-01-08	Dynacare	Public Health Agency of Canada (PHAC) National Microbiology Laboratory	Anna Majer et al
Canada/UN-315447/2022	EPI_ISL_12394009	2022-01-08	Dynacare	Public Health Agency of Canada (PHAC) National Microbiology Laboratory	Anna Majer et al
Canada/UN-315449/2022	EPI_ISL_12394010	2022-01-08	Dynacare	Public Health Agency of Canada (PHAC) National Microbiology Laboratory	Anna Majer et al
Canada/UN-315458/2022	EPI_ISL_12394016	2022-01-09	Dynacare	Public Health Agency of Canada (PHAC) National Microbiology Laboratory	Anna Majer et al
Canada/UN-315463/2022	EPI_ISL_12394019	2022-01-08	Dynacare	Public Health Agency of Canada (PHAC) National Microbiology Laboratory	Anna Majer et al
Canada/UN-315465/2022	EPI_ISL_12394021	2022-01-08	Dynacare	Public Health Agency of Canada (PHAC) National Microbiology Laboratory	Anna Majer et al
Canada/UN-315471/2022	EPI_ISL_12394023	2022-01-08	Dynacare	Public Health Agency of Canada (PHAC) National Microbiology Laboratory	Anna Majer et al
Canada/UN-315474/2022	EPI_ISL_12394025	2022-01-08	Dynacare	Public Health Agency of Canada (PHAC) National Microbiology Laboratory	Anna Majer et al
Canada/UN-315475/2022	EPI_ISL_12394026	2022-01-07	Dynacare	Public Health Agency of Canada (PHAC) National Microbiology Laboratory	Anna Majer et al
Canada/UN-315500/2022	EPI_ISL_12394035	2022-01-06	Dynacare	Public Health Agency of Canada (PHAC) National Microbiology Laboratory	Anna Majer et al
Canada/UN-315504/2022	EPI_ISL_12394038	2022-01-06	Dynacare	Public Health Agency of Canada (PHAC) National Microbiology Laboratory	Anna Majer et al
Canada/UN-315515/2022	EPI_ISL_12390264	2022-01-05	Switch Health	Public Health Agency of Canada (PHAC) National Microbiology Laboratory	Anna Majer et al
Canada/UN-315517/2022	EPI_ISL_12390265	2022-01-05	Switch Health	Public Health Agency of Canada (PHAC) National Microbiology Laboratory	Anna Majer et al
Canada/UN-315518/2022	EPI_ISL_12390266	2022-01-05	Switch Health	Public Health Agency of Canada (PHAC) National Microbiology Laboratory	Anna Majer et al
Canada/UN-315519/2022	EPI_ISL_12390267	2022-01-05	Switch Health	Public Health Agency of Canada (PHAC) National Microbiology Laboratory	Anna Majer et al
Canada/UN-315522/2022	EPI_ISL_12390269	2022-01-06	Switch Health	Public Health Agency of Canada (PHAC) National Microbiology Laboratory	Anna Majer et al
Canada/UN-315525/2022	EPI_ISL_12390272	2022-01-06	Switch Health	Public Health Agency of Canada (PHAC) National Microbiology Laboratory	Anna Majer et al
Canada/UN-315526/2022	EPI_ISL_12390273	2022-01-06	Switch Health	Public Health Agency of Canada (PHAC) National Microbiology Laboratory	Anna Majer et al
Canada/UN-315527/2022	EPI_ISL_12390274	2022-01-06	Switch Health	Public Health Agency of Canada (PHAC) National Microbiology Laboratory	Anna Majer et al
Canada/UN-315533/2022	EPI_ISL_12390280	2022-01-06	Switch Health	Public Health Agency of Canada (PHAC) National Microbiology Laboratory	Anna Majer et al
Canada/UN-315536/2022	EPI_ISL_12390283	2022-01-06	Switch Health	Public Health Agency of Canada (PHAC) National Microbiology Laboratory	Anna Majer et al
Canada/UN-315537/2022	EPI_ISL_12390284	2022-01-06	Switch Health	Public Health Agency of Canada (PHAC) National Microbiology Laboratory	Anna Majer et al
Canada/UN-315541/2022	EPI_ISL_12390288	2022-01-06	Switch Health	Public Health Agency of Canada (PHAC) National Microbiology Laboratory	Anna Majer et al
Canada/UN-315617/2022	EPI_ISL_12390289	2022-01-05	Switch Health	Public Health Agency of Canada (PHAC) National Microbiology Laboratory	Anna Majer et al
Canada/UN-315619/2022	EPI_ISL_12390291	2022-01-05	Switch Health	Public Health Agency of Canada (PHAC) National Microbiology Laboratory	Anna Majer et al
Canada/UN-315621/2022	EPI_ISL_12390292	2022-01-05	Switch Health	Public Health Agency of Canada (PHAC) National Microbiology Laboratory	Anna Majer et al
Canada/UN-315623/2022	EPI_ISL_12390293	2022-01-05	Switch Health	Public Health Agency of Canada (PHAC) National Microbiology Laboratory	Anna Majer et al
Canada/UN-315628/2022	EPI_ISL_12390297	2022-01-05	Switch Health	Public Health Agency of Canada (PHAC) National Microbiology Laboratory	Anna Majer et al
Canada/UN-315633/2022	EPI_ISL_12390301	2022-01-04	Switch Health	Public Health Agency of Canada (PHAC) National Microbiology Laboratory	Anna Majer et al
Canada/UN-315636/2022	EPI_ISL_12390303	2022-01-05	Switch Health	Public Health Agency of Canada (PHAC) National Microbiology Laboratory	Anna Majer et al
Canada/UN-315639/2022	EPI_ISL_12390306	2022-01-05	Switch Health	Public Health Agency of Canada (PHAC) National Microbiology Laboratory	Anna Majer et al
Canada/UN-315642/2022	EPI_ISL_12390308	2022-01-05	Switch Health	Public Health Agency of Canada (PHAC) National Microbiology Laboratory	Anna Majer et al
Canada/UN-315643/2022	EPI_ISL_12390309	2022-01-05	Switch Health	Public Health Agency of Canada (PHAC) National Microbiology Laboratory	Anna Majer et al
Canada/UN-315645/2022	EPI_ISL_12390311	2022-01-06	Switch Health	Public Health Agency of Canada (PHAC) National Microbiology Laboratory	Anna Majer et al
Canada/UN-315650/2022	EPI_ISL_12390314	2022-01-06	Switch Health	Public Health Agency of Canada (PHAC) National Microbiology Laboratory	Anna Majer et al
Canada/UN-318422/2022	EPI_ISL_12394040	2022-01-08	Dynacare	Public Health Agency of Canada (PHAC) National Microbiology Laboratory	Anna Majer et al
Canada/UN-318427/2022	EPI_ISL_12394045	2022-01-08	Dynacare	Public Health Agency of Canada (PHAC) National Microbiology Laboratory	Anna Majer et al
Canada/UN-318430/2022	EPI_ISL_12394047	2022-01-08	Dynacare	Public Health Agency of Canada (PHAC) National Microbiology Laboratory	Anna Majer et al
Canada/UN-318433/2022	EPI_ISL_12394049	2022-01-08	Dynacare	Public Health Agency of Canada (PHAC) National Microbiology Laboratory	Anna Majer et al
Canada/UN-318434/2022	EPI_ISL_12394050	2022-01-08	Dynacare	Public Health Agency of Canada (PHAC) National Microbiology Laboratory	Anna Majer et al
Canada/UN-318440/2022	EPI_ISL_12394054	2022-01-09	Dynacare	Public Health Agency of Canada (PHAC) National Microbiology Laboratory	Anna Majer et al
Canada/UN-318447/2022	EPI_ISL_12394058	2022-01-09	Dynacare	Public Health Agency of Canada (PHAC) National Microbiology Laboratory	Anna Majer et al
Canada/UN-318451/2022	EPI_ISL_12394062	2022-01-10	Dynacare	Public Health Agency of Canada (PHAC) National Microbiology Laboratory	Anna Majer et al
Canada/UN-318453/2022	EPI_ISL_12394063	2022-01-06	Dynacare	Public Health Agency of Canada (PHAC) National Microbiology Laboratory	Anna Majer et al
Canada/UN-318461/2022	EPI_ISL_12394064	2022-01-10	Dynacare	Public Health Agency of Canada (PHAC) National Microbiology Laboratory	Anna Majer et al
Canada/UN-318462/2022	EPI_ISL_12394065	2022-01-10	Dynacare	Public Health Agency of Canada (PHAC) National Microbiology Laboratory	Anna Majer et al
Canada/UN-318473/2022	EPI_ISL_12394073	2022-01-10	Dynacare	Public Health Agency of Canada (PHAC) National Microbiology Laboratory	Anna Majer et al
Canada/UN-318481/2022	EPI_ISL_12394079	2022-01-02	Dynacare	Public Health Agency of Canada (PHAC) National Microbiology Laboratory	Anna Majer et al
Canada/UN-318482/2022	EPI_ISL_12394080	2022-01-10	Dynacare	Public Health Agency of Canada (PHAC) National Microbiology Laboratory	Anna Majer et al
Canada/UN-318484/2022	EPI_ISL_12394082	2022-01-10	Dynacare	Public Health Agency of Canada (PHAC) National Microbiology Laboratory	Anna Majer et al
Canada/UN-318709/2022	EPI_ISL_12394083	2022-01-15	Dynacare	Public Health Agency of Canada (PHAC) National Microbiology Laboratory	Anna Majer et al
Canada/UN-318935/2022	EPI_ISL_12390325	2022-01-04	Switch Health	Public Health Agency of Canada (PHAC) National Microbiology Laboratory	Anna Majer et al
Canada/UN-318936/2022	EPI_ISL_12390326	2022-01-04	Switch Health	Public Health Agency of Canada (PHAC) National Microbiology Laboratory	Anna Majer et al
Canada/UN-318937/2022	EPI_ISL_12390327	2022-01-04	Switch Health	Public Health Agency of Canada (PHAC) National Microbiology Laboratory	Anna Majer et al
Canada/UN-318948/2022	EPI_ISL_12390334	2022-01-04	Switch Health	Public Health Agency of Canada (PHAC) National Microbiology Laboratory	Anna Majer et al
Canada/UN-318949/2022	EPI_ISL_12390335	2022-01-04	Switch Health	Public Health Agency of Canada (PHAC) National Microbiology Laboratory	Anna Majer et al
Canada/UN-318951/2022	EPI_ISL_12390337	2022-01-04	Switch Health	Public Health Agency of Canada (PHAC) National Microbiology Laboratory	Anna Majer et al
Canada/UN-318953/2022	EPI_ISL_12390339	2022-01-04	Switch Health	Public Health Agency of Canada (PHAC) National Microbiology Laboratory	Anna Majer et al
Canada/UN-318956/2022	EPI_ISL_12390341	2022-01-04	Switch Health	Public Health Agency of Canada (PHAC) National Microbiology Laboratory	Anna Majer et al
Canada/UN-318962/2022	EPI_ISL_12390346	2022-01-03	Switch Health	Public Health Agency of Canada (PHAC) National Microbiology Laboratory	Anna Majer et al
Canada/UN-318965/2022	EPI_ISL_12390348	2022-01-01	Switch Health	Public Health Agency of Canada (PHAC) National Microbiology Laboratory	Anna Majer et al
Canada/UN-318966/2022	EPI_ISL_12390349	2022-01-03	Switch Health	Public Health Agency of Canada (PHAC) National Microbiology Laboratory	Anna Majer et al
Canada/UN-318969/2021	EPI_ISL_12390351	2021-12-30	Switch Health	Public Health Agency of Canada (PHAC) National Microbiology Laboratory	Anna Majer et al
Canada/UN-318971/2021	EPI_ISL_12390353	2021-12-31	Switch Health	Public Health Agency of Canada (PHAC) National Microbiology Laboratory	Anna Majer et al
Canada/UN-318974/2022	EPI_ISL_12390356	2022-01-03	Switch Health	Public Health Agency of Canada (PHAC) National Microbiology Laboratory	Anna Majer et al
Canada/UN-319117/2022	EPI_ISL_12390357	2022-01-06	Switch Health	Public Health Agency of Canada (PHAC) National Microbiology Laboratory	Anna Majer et al
Canada/UN-319120/2022	EPI_ISL_12390358	2022-01-06	Switch Health	Public Health Agency of Canada (PHAC) National Microbiology Laboratory	Anna Majer et al
Canada/UN-319123/2022	EPI_ISL_12390360	2022-01-04	Switch Health	Public Health Agency of Canada (PHAC) National Microbiology Laboratory	Anna Majer et al
Canada/UN-319134/2022	EPI_ISL_12390369	2022-01-06	Switch Health	Public Health Agency of Canada (PHAC) National Microbiology Laboratory	Anna Majer et al
Canada/UN-319135/2022	EPI_ISL_12390370	2022-01-05	Switch Health	Public Health Agency of Canada (PHAC) National Microbiology Laboratory	Anna Majer et al
Canada/UN-319136/2022	EPI_ISL_12390371	2022-01-05	Switch Health	Public Health Agency of Canada (PHAC) National Microbiology Laboratory	Anna Majer et al
Canada/UN-319137/2022	EPI_ISL_12390372	2022-01-05	Switch Health	Public Health Agency of Canada (PHAC) National Microbiology Laboratory	Anna Majer et al
Canada/UN-319140/2022	EPI_ISL_12390374	2022-01-05	Switch Health	Public Health Agency of Canada (PHAC) National Microbiology Laboratory	Anna Majer et al
Canada/UN-319141/2022	EPI_ISL_12390375	2022-01-05	Switch Health	Public Health Agency of Canada (PHAC) National Microbiology Laboratory	Anna Majer et al
Canada/UN-319142/2022	EPI_ISL_12390376	2022-01-05	Switch Health	Public Health Agency of Canada (PHAC) National Microbiology Laboratory	Anna Majer et al
Canada/UN-319144/2022	EPI_ISL_12390377	2022-01-05	Switch Health	Public Health Agency of Canada (PHAC) National Microbiology Laboratory	Anna Majer et al
Canada/UN-319151/2022	EPI_ISL_12390380	2022-01-07	Switch Health	Public Health Agency of Canada (PHAC) National Microbiology Laboratory	Anna Majer et al
Canada/UN-319153/2022	EPI_ISL_12390381	2022-01-07	Switch Health	Public Health Agency of Canada (PHAC) National Microbiology Laboratory	Anna Majer et al
Canada/UN-319161/2022	EPI_ISL_12390386	2022-01-07	Switch Health	Public Health Agency of Canada (PHAC) National Microbiology Laboratory	Anna Majer et al
Canada/UN-319163/2022	EPI_ISL_12390388	2022-01-07	Switch Health	Public Health Agency of Canada (PHAC) National Microbiology Laboratory	Anna Majer et al
Canada/UN-319164/2022	EPI_ISL_12390389	2022-01-07	Switch Health	Public Health Agency of Canada (PHAC) National Microbiology Laboratory	Anna Majer et al
Canada/UN-319174/2022	EPI_ISL_12390394	2022-01-08	Switch Health	Public Health Agency of Canada (PHAC) National Microbiology Laboratory	Anna Majer et al
Canada/UN-319175/2022	EPI_ISL_12390395	2022-01-08	Switch Health	Public Health Agency of Canada (PHAC) National Microbiology Laboratory	Anna Majer et al
Canada/UN-319177/2022	EPI_ISL_12390397	2022-01-08	Switch Health	Public Health Agency of Canada (PHAC) National Microbiology Laboratory	Anna Majer et al
Canada/UN-319178/2022	EPI_ISL_12390398	2022-01-08	Switch Health	Public Health Agency of Canada (PHAC) National Microbiology Laboratory	Anna Majer et al
Canada/UN-319180/2022	EPI_ISL_12390399	2022-01-08	Switch Health	Public Health Agency of Canada (PHAC) National Microbiology Laboratory	Anna Majer et al
Canada/UN-319227/2022	EPI_ISL_12390400	2022-01-08	Switch Health	Public Health Agency of Canada (PHAC) National Microbiology Laboratory	Anna Majer et al
Canada/UN-319230/2022	EPI_ISL_12390403	2022-01-08	Switch Health	Public Health Agency of Canada (PHAC) National Microbiology Laboratory	Anna Majer et al
Canada/UN-319233/2022	EPI_ISL_12390405	2022-01-08	Switch Health	Public Health Agency of Canada (PHAC) National Microbiology Laboratory	Anna Majer et al
Canada/UN-319234/2022	EPI_ISL_12390406	2022-01-08	Switch Health	Public Health Agency of Canada (PHAC) National Microbiology Laboratory	Anna Majer et al
Canada/UN-319239/2022	EPI_ISL_12390411	2022-01-08	Switch Health	Public Health Agency of Canada (PHAC) National Microbiology Laboratory	Anna Majer et al
Canada/UN-319240/2022	EPI_ISL_12390412	2022-01-08	Switch Health	Public Health Agency of Canada (PHAC) National Microbiology Laboratory	Anna Majer et al
Canada/UN-319247/2022	EPI_ISL_12390419	2022-01-08	Switch Health	Public Health Agency of Canada (PHAC) National Microbiology Laboratory	Anna Majer et al
Canada/UN-319248/2022	EPI_ISL_12390420	2022-01-08	Switch Health	Public Health Agency of Canada (PHAC) National Microbiology Laboratory	Anna Majer et al
Canada/UN-319249/2022	EPI_ISL_12390421	2022-01-08	Switch Health	Public Health Agency of Canada (PHAC) National Microbiology Laboratory	Anna Majer et al
Canada/UN-319250/2022	EPI_ISL_12390422	2022-01-08	Switch Health	Public Health Agency of Canada (PHAC) National Microbiology Laboratory	Anna Majer et al
Canada/UN-319254/2022	EPI_ISL_12390425	2022-01-08	Switch Health	Public Health Agency of Canada (PHAC) National Microbiology Laboratory	Anna Majer et al
Canada/UN-319257/2022	EPI_ISL_12390428	2022-01-08	Switch Health	Public Health Agency of Canada (PHAC) National Microbiology Laboratory	Anna Majer et al
Canada/UN-319259/2022	EPI_ISL_12390429	2022-01-08	Switch Health	Public Health Agency of Canada (PHAC) National Microbiology Laboratory	Anna Majer et al
Canada/UN-319260/2022	EPI_ISL_12390430	2022-01-08	Switch Health	Public Health Agency of Canada (PHAC) National Microbiology Laboratory	Anna Majer et al
Canada/UN-319261/2022	EPI_ISL_12390431	2022-01-09	Switch Health	Public Health Agency of Canada (PHAC) National Microbiology Laboratory	Anna Majer et al
Canada/UN-319262/2022	EPI_ISL_12390432	2022-01-09	Switch Health	Public Health Agency of Canada (PHAC) National Microbiology Laboratory	Anna Majer et al
Canada/UN-319266/2022	EPI_ISL_12390436	2022-01-09	Switch Health	Public Health Agency of Canada (PHAC) National Microbiology Laboratory	Anna Majer et al
Canada/UN-319275/2022	EPI_ISL_12390443	2022-01-10	Switch Health	Public Health Agency of Canada (PHAC) National Microbiology Laboratory	Anna Majer et al
Canada/UN-319281/2022	EPI_ISL_12390447	2022-01-10	Switch Health	Public Health Agency of Canada (PHAC) National Microbiology Laboratory	Anna Majer et al
Canada/UN-319282/2022	EPI_ISL_12390448	2022-01-10	Switch Health	Public Health Agency of Canada (PHAC) National Microbiology Laboratory	Anna Majer et al
Canada/UN-319287/2022	EPI_ISL_12390452	2022-01-10	Switch Health	Public Health Agency of Canada (PHAC) National Microbiology Laboratory	Anna Majer et al
Canada/UN-319288/2022	EPI_ISL_12390453	2022-01-10	Switch Health	Public Health Agency of Canada (PHAC) National Microbiology Laboratory	Anna Majer et al
Canada/UN-319292/2022	EPI_ISL_12390457	2022-01-08	Switch Health	Public Health Agency of Canada (PHAC) National Microbiology Laboratory	Anna Majer et al
Canada/UN-319294/2022	EPI_ISL_12390458	2022-01-10	Switch Health	Public Health Agency of Canada (PHAC) National Microbiology Laboratory	Anna Majer et al
Canada/UN-319295/2022	EPI_ISL_12390459	2022-01-10	Switch Health	Public Health Agency of Canada (PHAC) National Microbiology Laboratory	Anna Majer et al
Canada/UN-319296/2022	EPI_ISL_12390460	2022-01-10	Switch Health	Public Health Agency of Canada (PHAC) National Microbiology Laboratory	Anna Majer et al
Canada/UN-319308/2022	EPI_ISL_12390469	2022-01-10	Switch Health	Public Health Agency of Canada (PHAC) National Microbiology Laboratory	Anna Majer et al
Canada/UN-319315/2022	EPI_ISL_12390472	2022-01-11	Switch Health	Public Health Agency of Canada (PHAC) National Microbiology Laboratory	Anna Majer et al
Canada/UN-319317/2022	EPI_ISL_12390474	2022-01-11	Switch Health	Public Health Agency of Canada (PHAC) National Microbiology Laboratory	Anna Majer et al
Canada/UN-319319/2022	EPI_ISL_12390476	2022-01-11	Switch Health	Public Health Agency of Canada (PHAC) National Microbiology Laboratory	Anna Majer et al
Canada/UN-319328/2022	EPI_ISL_12390483	2022-01-11	Switch Health	Public Health Agency of Canada (PHAC) National Microbiology Laboratory	Anna Majer et al
Canada/UN-319330/2022	EPI_ISL_12390485	2022-01-11	Switch Health	Public Health Agency of Canada (PHAC) National Microbiology Laboratory	Anna Majer et al
Canada/UN-319331/2022	EPI_ISL_12390486	2022-01-11	Switch Health	Public Health Agency of Canada (PHAC) National Microbiology Laboratory	Anna Majer et al
Canada/UN-319332/2022	EPI_ISL_12390487	2022-01-11	Switch Health	Public Health Agency of Canada (PHAC) National Microbiology Laboratory	Anna Majer et al
Canada/UN-319339/2022	EPI_ISL_12390493	2022-01-07	Switch Health	Public Health Agency of Canada (PHAC) National Microbiology Laboratory	Anna Majer et al
Canada/UN-319340/2022	EPI_ISL_12390494	2022-01-08	Switch Health	Public Health Agency of Canada (PHAC) National Microbiology Laboratory	Anna Majer et al
Canada/UN-319345/2022	EPI_ISL_12390498	2022-01-12	Switch Health	Public Health Agency of Canada (PHAC) National Microbiology Laboratory	Anna Majer et al
Canada/UN-319349/2022	EPI_ISL_12390500	2022-01-12	Switch Health	Public Health Agency of Canada (PHAC) National Microbiology Laboratory	Anna Majer et al
Canada/UN-319451/2022	EPI_ISL_12394086	2022-01-08	Dynacare	Public Health Agency of Canada (PHAC) National Microbiology Laboratory	Anna Majer et al
Canada/UN-319460/2022	EPI_ISL_12394092	2022-01-08	Dynacare	Public Health Agency of Canada (PHAC) National Microbiology Laboratory	Anna Majer et al
Canada/UN-319465/2022	EPI_ISL_12394096	2022-01-08	Dynacare	Public Health Agency of Canada (PHAC) National Microbiology Laboratory	Anna Majer et al
Canada/UN-319472/2022	EPI_ISL_12394098	2022-01-08	Dynacare	Public Health Agency of Canada (PHAC) National Microbiology Laboratory	Anna Majer et al
Canada/UN-319473/2022	EPI_ISL_12394099	2022-01-08	Dynacare	Public Health Agency of Canada (PHAC) National Microbiology Laboratory	Anna Majer et al
Canada/UN-319475/2022	EPI_ISL_12394101	2022-01-07	Dynacare	Public Health Agency of Canada (PHAC) National Microbiology Laboratory	Anna Majer et al
Canada/UN-320350/2022	EPI_ISL_12394108	2022-01-09	Dynacare	Public Health Agency of Canada (PHAC) National Microbiology Laboratory	Anna Majer et al
Canada/UN-320354/2022	EPI_ISL_12394111	2022-01-09	Dynacare	Public Health Agency of Canada (PHAC) National Microbiology Laboratory	Anna Majer et al
Canada/UN-320356/2022	EPI_ISL_12394112	2022-01-09	Dynacare	Public Health Agency of Canada (PHAC) National Microbiology Laboratory	Anna Majer et al
Canada/UN-320361/2022	EPI_ISL_12394113	2022-01-09	Dynacare	Public Health Agency of Canada (PHAC) National Microbiology Laboratory	Anna Majer et al
Canada/UN-320370/2022	EPI_ISL_12394115	2022-01-09	Dynacare	Public Health Agency of Canada (PHAC) National Microbiology Laboratory	Anna Majer et al
Canada/UN-320371/2022	EPI_ISL_12394116	2022-01-09	Dynacare	Public Health Agency of Canada (PHAC) National Microbiology Laboratory	Anna Majer et al
Canada/UN-320374/2022	EPI_ISL_12394118	2022-01-10	Dynacare	Public Health Agency of Canada (PHAC) National Microbiology Laboratory	Anna Majer et al
Canada/UN-320375/2022	EPI_ISL_12394119	2022-01-11	Dynacare	Public Health Agency of Canada (PHAC) National Microbiology Laboratory	Anna Majer et al
Canada/UN-320383/2022	EPI_ISL_12394124	2022-01-08	Dynacare	Public Health Agency of Canada (PHAC) National Microbiology Laboratory	Anna Majer et al
Canada/UN-320386/2022	EPI_ISL_12394125	2022-01-10	Dynacare	Public Health Agency of Canada (PHAC) National Microbiology Laboratory	Anna Majer et al
Canada/UN-320390/2022	EPI_ISL_12394128	2022-01-09	Dynacare	Public Health Agency of Canada (PHAC) National Microbiology Laboratory	Anna Majer et al
Canada/UN-320391/2022	EPI_ISL_12394129	2022-01-09	Dynacare	Public Health Agency of Canada (PHAC) National Microbiology Laboratory	Anna Majer et al
Canada/UN-320395/2022	EPI_ISL_12394131	2022-01-09	Dynacare	Public Health Agency of Canada (PHAC) National Microbiology Laboratory	Anna Majer et al
Canada/UN-320400/2022	EPI_ISL_12394134	2022-01-08	Dynacare	Public Health Agency of Canada (PHAC) National Microbiology Laboratory	Anna Majer et al
Canada/UN-320402/2022	EPI_ISL_12394135	2022-01-09	Dynacare	Public Health Agency of Canada (PHAC) National Microbiology Laboratory	Anna Majer et al
Canada/UN-320410/2022	EPI_ISL_12394141	2022-01-08	Dynacare	Public Health Agency of Canada (PHAC) National Microbiology Laboratory	Anna Majer et al
Canada/UN-320421/2022	EPI_ISL_12394147	2022-01-08	Dynacare	Public Health Agency of Canada (PHAC) National Microbiology Laboratory	Anna Majer et al
Canada/UN-320422/2022	EPI_ISL_12394148	2022-01-08	Dynacare	Public Health Agency of Canada (PHAC) National Microbiology Laboratory	Anna Majer et al
Canada/UN-320426/2022	EPI_ISL_12394150	2022-01-12	Dynacare	Public Health Agency of Canada (PHAC) National Microbiology Laboratory	Anna Majer et al
Canada/UN-320431/2022	EPI_ISL_12394154	2022-01-11	Dynacare	Public Health Agency of Canada (PHAC) National Microbiology Laboratory	Anna Majer et al
Canada/UN-320433/2022	EPI_ISL_12394155	2022-01-11	Dynacare	Public Health Agency of Canada (PHAC) National Microbiology Laboratory	Anna Majer et al
Canada/UN-320435/2022	EPI_ISL_12394157	2022-01-10	Dynacare	Public Health Agency of Canada (PHAC) National Microbiology Laboratory	Anna Majer et al
Canada/UN-320439/2022	EPI_ISL_12394158	2022-01-12	Dynacare	Public Health Agency of Canada (PHAC) National Microbiology Laboratory	Anna Majer et al
Canada/UN-320441/2022	EPI_ISL_12394160	2022-01-12	Dynacare	Public Health Agency of Canada (PHAC) National Microbiology Laboratory	Anna Majer et al
Canada/UN-320445/2022	EPI_ISL_12394162	2022-01-12	Dynacare	Public Health Agency of Canada (PHAC) National Microbiology Laboratory	Anna Majer et al
Canada/UN-320450/2022	EPI_ISL_12394165	2022-01-10	Dynacare	Public Health Agency of Canada (PHAC) National Microbiology Laboratory	Anna Majer et al
Canada/UN-320451/2022	EPI_ISL_12394166	2022-01-11	Dynacare	Public Health Agency of Canada (PHAC) National Microbiology Laboratory	Anna Majer et al
Canada/UN-320452/2022	EPI_ISL_12394167	2022-01-11	Dynacare	Public Health Agency of Canada (PHAC) National Microbiology Laboratory	Anna Majer et al
Canada/UN-320453/2022	EPI_ISL_12394168	2022-01-11	Dynacare	Public Health Agency of Canada (PHAC) National Microbiology Laboratory	Anna Majer et al
Canada/UN-320455/2022	EPI_ISL_12390507	2022-01-13	Switch Health	Public Health Agency of Canada (PHAC) National Microbiology Laboratory	Anna Majer et al
Canada/UN-320456/2022	EPI_ISL_12390508	2022-01-13	Switch Health	Public Health Agency of Canada (PHAC) National Microbiology Laboratory	Anna Majer et al
Canada/UN-320457/2022	EPI_ISL_12390509	2022-01-13	Switch Health	Public Health Agency of Canada (PHAC) National Microbiology Laboratory	Anna Majer et al
Canada/UN-320462/2022	EPI_ISL_12390512	2022-01-13	Switch Health	Public Health Agency of Canada (PHAC) National Microbiology Laboratory	Anna Majer et al
Canada/UN-320463/2022	EPI_ISL_12390513	2022-01-13	Switch Health	Public Health Agency of Canada (PHAC) National Microbiology Laboratory	Anna Majer et al
Canada/UN-320465/2022	EPI_ISL_12390515	2022-01-13	Switch Health	Public Health Agency of Canada (PHAC) National Microbiology Laboratory	Anna Majer et al
Canada/UN-320467/2022	EPI_ISL_12390517	2022-01-13	Switch Health	Public Health Agency of Canada (PHAC) National Microbiology Laboratory	Anna Majer et al
Canada/UN-320469/2022	EPI_ISL_12390519	2022-01-13	Switch Health	Public Health Agency of Canada (PHAC) National Microbiology Laboratory	Anna Majer et al
Canada/UN-320470/2022	EPI_ISL_12390520	2022-01-13	Switch Health	Public Health Agency of Canada (PHAC) National Microbiology Laboratory	Anna Majer et al
Canada/UN-320473/2022	EPI_ISL_12390521	2022-01-13	Switch Health	Public Health Agency of Canada (PHAC) National Microbiology Laboratory	Anna Majer et al
Canada/UN-320478/2022	EPI_ISL_12390525	2022-01-13	Switch Health	Public Health Agency of Canada (PHAC) National Microbiology Laboratory	Anna Majer et al
Canada/UN-320479/2022	EPI_ISL_12390526	2022-01-14	Switch Health	Public Health Agency of Canada (PHAC) National Microbiology Laboratory	Anna Majer et al
Canada/UN-320483/2022	EPI_ISL_12390528	2022-01-13	Switch Health	Public Health Agency of Canada (PHAC) National Microbiology Laboratory	Anna Majer et al
Canada/UN-320484/2022	EPI_ISL_12390529	2022-01-13	Switch Health	Public Health Agency of Canada (PHAC) National Microbiology Laboratory	Anna Majer et al
Canada/UN-320485/2022	EPI_ISL_12390530	2022-01-14	Switch Health	Public Health Agency of Canada (PHAC) National Microbiology Laboratory	Anna Majer et al
Canada/UN-320486/2022	EPI_ISL_12390531	2022-01-14	Switch Health	Public Health Agency of Canada (PHAC) National Microbiology Laboratory	Anna Majer et al
Canada/UN-320488/2022	EPI_ISL_12390533	2022-01-14	Switch Health	Public Health Agency of Canada (PHAC) National Microbiology Laboratory	Anna Majer et al
Canada/UN-320489/2022	EPI_ISL_12390534	2022-01-14	Switch Health	Public Health Agency of Canada (PHAC) National Microbiology Laboratory	Anna Majer et al
Canada/UN-320491/2022	EPI_ISL_12390536	2022-01-14	Switch Health	Public Health Agency of Canada (PHAC) National Microbiology Laboratory	Anna Majer et al
Canada/UN-320492/2022	EPI_ISL_12390537	2022-01-14	Switch Health	Public Health Agency of Canada (PHAC) National Microbiology Laboratory	Anna Majer et al
Canada/UN-320493/2022	EPI_ISL_12390538	2022-01-15	Switch Health	Public Health Agency of Canada (PHAC) National Microbiology Laboratory	Anna Majer et al
Canada/UN-320494/2022	EPI_ISL_12390539	2022-01-14	Switch Health	Public Health Agency of Canada (PHAC) National Microbiology Laboratory	Anna Majer et al
Canada/UN-320496/2022	EPI_ISL_12390541	2022-01-14	Switch Health	Public Health Agency of Canada (PHAC) National Microbiology Laboratory	Anna Majer et al
Canada/UN-320497/2022	EPI_ISL_12390542	2022-01-14	Switch Health	Public Health Agency of Canada (PHAC) National Microbiology Laboratory	Anna Majer et al
Canada/UN-320499/2022	EPI_ISL_12390543	2022-01-14	Switch Health	Public Health Agency of Canada (PHAC) National Microbiology Laboratory	Anna Majer et al
Canada/UN-320500/2022	EPI_ISL_12390544	2022-01-14	Switch Health	Public Health Agency of Canada (PHAC) National Microbiology Laboratory	Anna Majer et al
Canada/UN-320502/2022	EPI_ISL_12390545	2022-01-14	Switch Health	Public Health Agency of Canada (PHAC) National Microbiology Laboratory	Anna Majer et al
Canada/UN-320507/2022	EPI_ISL_12390548	2022-01-14	Switch Health	Public Health Agency of Canada (PHAC) National Microbiology Laboratory	Anna Majer et al
Canada/UN-320508/2022	EPI_ISL_12390549	2022-01-14	Switch Health	Public Health Agency of Canada (PHAC) National Microbiology Laboratory	Anna Majer et al
Canada/UN-320509/2022	EPI_ISL_12390550	2022-01-14	Switch Health	Public Health Agency of Canada (PHAC) National Microbiology Laboratory	Anna Majer et al
Canada/UN-320510/2022	EPI_ISL_12390551	2022-01-15	Switch Health	Public Health Agency of Canada (PHAC) National Microbiology Laboratory	Anna Majer et al
Canada/UN-320514/2021	EPI_ISL_12390553	2021-12-30	Switch Health	Public Health Agency of Canada (PHAC) National Microbiology Laboratory	Anna Majer et al
Canada/UN-320515/2022	EPI_ISL_12390554	2022-01-08	Switch Health	Public Health Agency of Canada (PHAC) National Microbiology Laboratory	Anna Majer et al
Canada/UN-320516/2022	EPI_ISL_12390555	2022-01-09	Switch Health	Public Health Agency of Canada (PHAC) National Microbiology Laboratory	Anna Majer et al
Canada/UN-320518/2022	EPI_ISL_12390557	2022-01-08	Switch Health	Public Health Agency of Canada (PHAC) National Microbiology Laboratory	Anna Majer et al
Canada/UN-320523/2022	EPI_ISL_12390562	2022-01-08	Switch Health	Public Health Agency of Canada (PHAC) National Microbiology Laboratory	Anna Majer et al
Canada/UN-320525/2022	EPI_ISL_12390564	2022-01-07	Switch Health	Public Health Agency of Canada (PHAC) National Microbiology Laboratory	Anna Majer et al
Canada/UN-320527/2022	EPI_ISL_12390566	2022-01-08	Switch Health	Public Health Agency of Canada (PHAC) National Microbiology Laboratory	Anna Majer et al
Canada/UN-320528/2022	EPI_ISL_12390567	2022-01-06	Switch Health	Public Health Agency of Canada (PHAC) National Microbiology Laboratory	Anna Majer et al
Canada/UN-320529/2022	EPI_ISL_12390568	2022-01-06	Switch Health	Public Health Agency of Canada (PHAC) National Microbiology Laboratory	Anna Majer et al
Canada/UN-321651/2022	EPI_ISL_12394169	2022-01-11	Dynacare	Public Health Agency of Canada (PHAC) National Microbiology Laboratory	Anna Majer et al
Canada/UN-321664/2022	EPI_ISL_12394177	2022-01-11	Dynacare	Public Health Agency of Canada (PHAC) National Microbiology Laboratory	Anna Majer et al
Canada/UN-321668/2022	EPI_ISL_12394181	2022-01-09	Dynacare	Public Health Agency of Canada (PHAC) National Microbiology Laboratory	Anna Majer et al
Canada/UN-321671/2022	EPI_ISL_12394183	2022-01-09	Dynacare	Public Health Agency of Canada (PHAC) National Microbiology Laboratory	Anna Majer et al
Canada/UN-321676/2022	EPI_ISL_12394185	2022-01-11	Dynacare	Public Health Agency of Canada (PHAC) National Microbiology Laboratory	Anna Majer et al
Canada/UN-321679/2022	EPI_ISL_12394188	2022-01-10	Dynacare	Public Health Agency of Canada (PHAC) National Microbiology Laboratory	Anna Majer et al
Canada/UN-321682/2022	EPI_ISL_12394191	2022-01-11	Dynacare	Public Health Agency of Canada (PHAC) National Microbiology Laboratory	Anna Majer et al
Canada/UN-321688/2022	EPI_ISL_12394197	2022-01-10	Dynacare	Public Health Agency of Canada (PHAC) National Microbiology Laboratory	Anna Majer et al
Canada/UN-321691/2022	EPI_ISL_12394200	2022-01-11	Dynacare	Public Health Agency of Canada (PHAC) National Microbiology Laboratory	Anna Majer et al
Canada/UN-321692/2022	EPI_ISL_12394201	2022-01-11	Dynacare	Public Health Agency of Canada (PHAC) National Microbiology Laboratory	Anna Majer et al
Canada/UN-321693/2022	EPI_ISL_12394202	2022-01-11	Dynacare	Public Health Agency of Canada (PHAC) National Microbiology Laboratory	Anna Majer et al
Canada/UN-321700/2022	EPI_ISL_12390569	2022-01-16	Switch Health	Public Health Agency of Canada (PHAC) National Microbiology Laboratory	Anna Majer et al
Canada/UN-321701/2022	EPI_ISL_12390570	2022-01-16	Switch Health	Public Health Agency of Canada (PHAC) National Microbiology Laboratory	Anna Majer et al
Canada/UN-321702/2022	EPI_ISL_12390571	2022-01-16	Switch Health	Public Health Agency of Canada (PHAC) National Microbiology Laboratory	Anna Majer et al
Canada/UN-322326/2022	EPI_ISL_12390576	2022-01-19	Switch Health	Public Health Agency of Canada (PHAC) National Microbiology Laboratory	Anna Majer et al
Canada/UN-322334/2022	EPI_ISL_12390581	2022-01-19	Switch Health	Public Health Agency of Canada (PHAC) National Microbiology Laboratory	Anna Majer et al
Canada/UN-322348/2022	EPI_ISL_12394211	2022-01-17	Dynacare	Public Health Agency of Canada (PHAC) National Microbiology Laboratory	Anna Majer et al
Canada/UN-322354/2022	EPI_ISL_12394215	2022-01-19	Dynacare	Public Health Agency of Canada (PHAC) National Microbiology Laboratory	Anna Majer et al
Canada/UN-322356/2022	EPI_ISL_12394216	2022-01-19	Dynacare	Public Health Agency of Canada (PHAC) National Microbiology Laboratory	Anna Majer et al
Canada/UN-322359/2022	EPI_ISL_12394218	2022-01-20	Dynacare	Public Health Agency of Canada (PHAC) National Microbiology Laboratory	Anna Majer et al
Canada/UN-322365/2022	EPI_ISL_12394223	2022-01-21	Dynacare	Public Health Agency of Canada (PHAC) National Microbiology Laboratory	Anna Majer et al
Canada/UN-322370/2022	EPI_ISL_12394227	2022-01-20	Dynacare	Public Health Agency of Canada (PHAC) National Microbiology Laboratory	Anna Majer et al
Canada/UN-322371/2022	EPI_ISL_12394228	2022-01-21	Dynacare	Public Health Agency of Canada (PHAC) National Microbiology Laboratory	Anna Majer et al
Canada/UN-322375/2022	EPI_ISL_12390584	2022-01-11	Switch Health	Public Health Agency of Canada (PHAC) National Microbiology Laboratory	Anna Majer et al
Canada/UN-322377/2022	EPI_ISL_12390585	2022-01-11	Switch Health	Public Health Agency of Canada (PHAC) National Microbiology Laboratory	Anna Majer et al
Canada/UN-322378/2022	EPI_ISL_12390586	2022-01-10	Switch Health	Public Health Agency of Canada (PHAC) National Microbiology Laboratory	Anna Majer et al
Canada/UN-322379/2022	EPI_ISL_12390587	2022-01-10	Switch Health	Public Health Agency of Canada (PHAC) National Microbiology Laboratory	Anna Majer et al
Canada/UN-322525/2022	EPI_ISL_12390591	2022-01-16	Switch Health	Public Health Agency of Canada (PHAC) National Microbiology Laboratory	Anna Majer et al
Canada/UN-322527/2021	EPI_ISL_12390593	2021-12-29	Switch Health	Public Health Agency of Canada (PHAC) National Microbiology Laboratory	Anna Majer et al
Canada/UN-322528/2022	EPI_ISL_12390594	2022-01-18	Switch Health	Public Health Agency of Canada (PHAC) National Microbiology Laboratory	Anna Majer et al
Canada/UN-322529/2022	EPI_ISL_12390595	2022-01-15	Switch Health	Public Health Agency of Canada (PHAC) National Microbiology Laboratory	Anna Majer et al
Canada/UN-322544/2022	EPI_ISL_12394232	2022-01-12	Dynacare	Public Health Agency of Canada (PHAC) National Microbiology Laboratory	Anna Majer et al
Canada/UN-322548/2022	EPI_ISL_12394235	2022-01-12	Dynacare	Public Health Agency of Canada (PHAC) National Microbiology Laboratory	Anna Majer et al
Canada/UN-322559/2022	EPI_ISL_12394242	2022-01-10	Dynacare	Public Health Agency of Canada (PHAC) National Microbiology Laboratory	Anna Majer et al
Canada/UN-322567/2022	EPI_ISL_12394247	2022-01-21	Dynacare	Public Health Agency of Canada (PHAC) National Microbiology Laboratory	Anna Majer et al
Canada/UN-322571/2022	EPI_ISL_12394249	2022-01-22	Dynacare	Public Health Agency of Canada (PHAC) National Microbiology Laboratory	Anna Majer et al
Canada/UN-322840/2022	EPI_ISL_12390597	2022-01-13	Switch Health	Public Health Agency of Canada (PHAC) National Microbiology Laboratory	Anna Majer et al
Canada/UN-322844/2022	EPI_ISL_12390600	2022-01-10	Switch Health	Public Health Agency of Canada (PHAC) National Microbiology Laboratory	Anna Majer et al
Canada/UN-322847/2022	EPI_ISL_12390602	2022-01-13	Switch Health	Public Health Agency of Canada (PHAC) National Microbiology Laboratory	Anna Majer et al
Canada/UN-322850/2022	EPI_ISL_12390605	2022-01-12	Switch Health	Public Health Agency of Canada (PHAC) National Microbiology Laboratory	Anna Majer et al
Canada/UN-322853/2022	EPI_ISL_12390607	2022-01-13	Switch Health	Public Health Agency of Canada (PHAC) National Microbiology Laboratory	Anna Majer et al
Canada/UN-322854/2022	EPI_ISL_12390608	2022-01-13	Switch Health	Public Health Agency of Canada (PHAC) National Microbiology Laboratory	Anna Majer et al
Canada/UN-322856/2022	EPI_ISL_12390609	2022-01-10	Switch Health	Public Health Agency of Canada (PHAC) National Microbiology Laboratory	Anna Majer et al
Canada/UN-322861/2022	EPI_ISL_12390614	2022-01-14	Switch Health	Public Health Agency of Canada (PHAC) National Microbiology Laboratory	Anna Majer et al
Canada/UN-322862/2022	EPI_ISL_12390615	2022-01-13	Switch Health	Public Health Agency of Canada (PHAC) National Microbiology Laboratory	Anna Majer et al
Canada/UN-322867/2022	EPI_ISL_12390620	2022-01-09	Switch Health	Public Health Agency of Canada (PHAC) National Microbiology Laboratory	Anna Majer et al
Canada/UN-322873/2022	EPI_ISL_12390624	2022-01-21	Switch Health	Public Health Agency of Canada (PHAC) National Microbiology Laboratory	Anna Majer et al
Canada/UN-322878/2022	EPI_ISL_12390629	2022-01-21	Switch Health	Public Health Agency of Canada (PHAC) National Microbiology Laboratory	Anna Majer et al
Canada/UN-322885/2022	EPI_ISL_12390632	2022-01-21	Switch Health	Public Health Agency of Canada (PHAC) National Microbiology Laboratory	Anna Majer et al
Canada/UN-322888/2022	EPI_ISL_12390633	2022-01-21	Switch Health	Public Health Agency of Canada (PHAC) National Microbiology Laboratory	Anna Majer et al
Canada/UN-322889/2022	EPI_ISL_12390634	2022-01-21	Switch Health	Public Health Agency of Canada (PHAC) National Microbiology Laboratory	Anna Majer et al
Canada/UN-322894/2022	EPI_ISL_12390637	2022-01-22	Switch Health	Public Health Agency of Canada (PHAC) National Microbiology Laboratory	Anna Majer et al
Canada/UN-322901/2022	EPI_ISL_12390640	2022-01-22	Switch Health	Public Health Agency of Canada (PHAC) National Microbiology Laboratory	Anna Majer et al
Canada/UN-322902/2022	EPI_ISL_12390641	2022-01-22	Switch Health	Public Health Agency of Canada (PHAC) National Microbiology Laboratory	Anna Majer et al
Canada/UN-322912/2022	EPI_ISL_12394250	2022-01-15	Dynacare	Public Health Agency of Canada (PHAC) National Microbiology Laboratory	Anna Majer et al
Canada/UN-322913/2022	EPI_ISL_12394251	2022-01-15	Dynacare	Public Health Agency of Canada (PHAC) National Microbiology Laboratory	Anna Majer et al
Canada/UN-322917/2022	EPI_ISL_12394252	2022-01-12	Dynacare	Public Health Agency of Canada (PHAC) National Microbiology Laboratory	Anna Majer et al
Canada/UN-322923/2022	EPI_ISL_12394254	2022-01-12	Dynacare	Public Health Agency of Canada (PHAC) National Microbiology Laboratory	Anna Majer et al
Canada/UN-322925/2022	EPI_ISL_12394255	2022-01-13	Dynacare	Public Health Agency of Canada (PHAC) National Microbiology Laboratory	Anna Majer et al
Canada/UN-322927/2022	EPI_ISL_12394256	2022-01-15	Dynacare	Public Health Agency of Canada (PHAC) National Microbiology Laboratory	Anna Majer et al
Canada/UN-322928/2022	EPI_ISL_12394257	2022-01-13	Dynacare	Public Health Agency of Canada (PHAC) National Microbiology Laboratory	Anna Majer et al
Canada/UN-322931/2022	EPI_ISL_12394260	2022-01-13	Dynacare	Public Health Agency of Canada (PHAC) National Microbiology Laboratory	Anna Majer et al
Canada/UN-322934/2022	EPI_ISL_12394262	2022-01-12	Dynacare	Public Health Agency of Canada (PHAC) National Microbiology Laboratory	Anna Majer et al
Canada/UN-322936/2022	EPI_ISL_12394263	2022-01-13	Dynacare	Public Health Agency of Canada (PHAC) National Microbiology Laboratory	Anna Majer et al
Canada/UN-322943/2022	EPI_ISL_12394267	2022-01-23	Dynacare	Public Health Agency of Canada (PHAC) National Microbiology Laboratory	Anna Majer et al
Canada/UN-323072/2022	EPI_ISL_12390648	2022-01-25	Switch Health	Public Health Agency of Canada (PHAC) National Microbiology Laboratory	Anna Majer et al
Canada/UN-323073/2022	EPI_ISL_12390649	2022-01-25	Switch Health	Public Health Agency of Canada (PHAC) National Microbiology Laboratory	Anna Majer et al
Canada/UN-323075/2022	EPI_ISL_12390650	2022-01-25	Switch Health	Public Health Agency of Canada (PHAC) National Microbiology Laboratory	Anna Majer et al
Canada/UN-323076/2022	EPI_ISL_12390651	2022-01-25	Switch Health	Public Health Agency of Canada (PHAC) National Microbiology Laboratory	Anna Majer et al
Canada/UN-324317/2022	EPI_ISL_12390653	2022-01-07	Switch Health	Public Health Agency of Canada (PHAC) National Microbiology Laboratory	Anna Majer et al
Canada/UN-324320/2022	EPI_ISL_12390655	2022-01-06	Switch Health	Public Health Agency of Canada (PHAC) National Microbiology Laboratory	Anna Majer et al
Canada/UN-324328/2022	EPI_ISL_12390658	2022-01-05	Switch Health	Public Health Agency of Canada (PHAC) National Microbiology Laboratory	Anna Majer et al
Canada/UN-324333/2022	EPI_ISL_12390660	2022-01-22	Switch Health	Public Health Agency of Canada (PHAC) National Microbiology Laboratory	Anna Majer et al
Canada/UN-324336/2022	EPI_ISL_12390663	2022-01-23	Switch Health	Public Health Agency of Canada (PHAC) National Microbiology Laboratory	Anna Majer et al
Canada/UN-324340/2022	EPI_ISL_12390667	2022-01-23	Switch Health	Public Health Agency of Canada (PHAC) National Microbiology Laboratory	Anna Majer et al
Canada/UN-324341/2022	EPI_ISL_12390668	2022-01-23	Switch Health	Public Health Agency of Canada (PHAC) National Microbiology Laboratory	Anna Majer et al
Canada/UN-324342/2022	EPI_ISL_12390669	2022-01-23	Switch Health	Public Health Agency of Canada (PHAC) National Microbiology Laboratory	Anna Majer et al
Canada/UN-324345/2022	EPI_ISL_12390672	2022-01-24	Switch Health	Public Health Agency of Canada (PHAC) National Microbiology Laboratory	Anna Majer et al
Canada/UN-324346/2022	EPI_ISL_12390673	2022-01-23	Switch Health	Public Health Agency of Canada (PHAC) National Microbiology Laboratory	Anna Majer et al
Canada/UN-324347/2022	EPI_ISL_12390674	2022-01-24	Switch Health	Public Health Agency of Canada (PHAC) National Microbiology Laboratory	Anna Majer et al
Canada/UN-324351/2022	EPI_ISL_12390676	2022-01-23	Switch Health	Public Health Agency of Canada (PHAC) National Microbiology Laboratory	Anna Majer et al
Canada/UN-324352/2022	EPI_ISL_12390677	2022-01-21	Switch Health	Public Health Agency of Canada (PHAC) National Microbiology Laboratory	Anna Majer et al
Canada/UN-324493/2022	EPI_ISL_12390680	2022-01-13	Switch Health	Public Health Agency of Canada (PHAC) National Microbiology Laboratory	Anna Majer et al
Canada/UN-324494/2022	EPI_ISL_12390681	2022-01-14	Switch Health	Public Health Agency of Canada (PHAC) National Microbiology Laboratory	Anna Majer et al
Canada/UN-324496/2022	EPI_ISL_12390683	2022-01-13	Switch Health	Public Health Agency of Canada (PHAC) National Microbiology Laboratory	Anna Majer et al
Canada/UN-324497/2022	EPI_ISL_12390684	2022-01-13	Switch Health	Public Health Agency of Canada (PHAC) National Microbiology Laboratory	Anna Majer et al
Canada/UN-324500/2022	EPI_ISL_12390687	2022-01-11	Switch Health	Public Health Agency of Canada (PHAC) National Microbiology Laboratory	Anna Majer et al
Canada/UN-324503/2022	EPI_ISL_12390689	2022-01-16	Switch Health	Public Health Agency of Canada (PHAC) National Microbiology Laboratory	Anna Majer et al
Canada/UN-324506/2022	EPI_ISL_12390692	2022-01-15	Switch Health	Public Health Agency of Canada (PHAC) National Microbiology Laboratory	Anna Majer et al
Canada/UN-324509/2022	EPI_ISL_12390695	2022-01-14	Switch Health	Public Health Agency of Canada (PHAC) National Microbiology Laboratory	Anna Majer et al
Canada/UN-324510/2022	EPI_ISL_12390696	2022-01-16	Switch Health	Public Health Agency of Canada (PHAC) National Microbiology Laboratory	Anna Majer et al
Canada/UN-324514/2022	EPI_ISL_12390699	2022-01-16	Switch Health	Public Health Agency of Canada (PHAC) National Microbiology Laboratory	Anna Majer et al
Canada/UN-324515/2022	EPI_ISL_12390700	2022-01-17	Switch Health	Public Health Agency of Canada (PHAC) National Microbiology Laboratory	Anna Majer et al
Canada/UN-324516/2022	EPI_ISL_12390701	2022-01-15	Switch Health	Public Health Agency of Canada (PHAC) National Microbiology Laboratory	Anna Majer et al
Canada/UN-324518/2022	EPI_ISL_12390703	2022-01-17	Switch Health	Public Health Agency of Canada (PHAC) National Microbiology Laboratory	Anna Majer et al
Canada/UN-324521/2022	EPI_ISL_12390706	2022-01-16	Switch Health	Public Health Agency of Canada (PHAC) National Microbiology Laboratory	Anna Majer et al
Canada/UN-324522/2022	EPI_ISL_12390707	2022-01-17	Switch Health	Public Health Agency of Canada (PHAC) National Microbiology Laboratory	Anna Majer et al
Canada/UN-324523/2022	EPI_ISL_12390708	2022-01-17	Switch Health	Public Health Agency of Canada (PHAC) National Microbiology Laboratory	Anna Majer et al
Canada/UN-324524/2022	EPI_ISL_12390709	2022-01-16	Switch Health	Public Health Agency of Canada (PHAC) National Microbiology Laboratory	Anna Majer et al
Canada/UN-324528/2022	EPI_ISL_12390713	2022-01-17	Switch Health	Public Health Agency of Canada (PHAC) National Microbiology Laboratory	Anna Majer et al
Canada/UN-324529/2022	EPI_ISL_12390714	2022-01-17	Switch Health	Public Health Agency of Canada (PHAC) National Microbiology Laboratory	Anna Majer et al
Canada/UN-324537/2022	EPI_ISL_12390719	2022-01-21	Switch Health	Public Health Agency of Canada (PHAC) National Microbiology Laboratory	Anna Majer et al
Canada/UN-324539/2022	EPI_ISL_12390721	2022-01-21	Switch Health	Public Health Agency of Canada (PHAC) National Microbiology Laboratory	Anna Majer et al
Canada/UN-324542/2022	EPI_ISL_12390724	2022-01-21	Switch Health	Public Health Agency of Canada (PHAC) National Microbiology Laboratory	Anna Majer et al
Canada/UN-324550/2022	EPI_ISL_12394271	2022-01-24	Dynacare	Public Health Agency of Canada (PHAC) National Microbiology Laboratory	Anna Majer et al
Canada/UN-324555/2022	EPI_ISL_12394275	2022-01-23	Dynacare	Public Health Agency of Canada (PHAC) National Microbiology Laboratory	Anna Majer et al
Canada/UN-324557/2022	EPI_ISL_12394277	2022-01-15	Dynacare	Public Health Agency of Canada (PHAC) National Microbiology Laboratory	Anna Majer et al
Canada/UN-324561/2022	EPI_ISL_12394279	2022-01-16	Dynacare	Public Health Agency of Canada (PHAC) National Microbiology Laboratory	Anna Majer et al
Canada/UN-324564/2022	EPI_ISL_12394281	2022-01-16	Dynacare	Public Health Agency of Canada (PHAC) National Microbiology Laboratory	Anna Majer et al
Canada/UN-324577/2022	EPI_ISL_12394287	2022-01-15	Dynacare	Public Health Agency of Canada (PHAC) National Microbiology Laboratory	Anna Majer et al
Canada/UN-324589/2022	EPI_ISL_12394293	2022-01-19	Dynacare	Public Health Agency of Canada (PHAC) National Microbiology Laboratory	Anna Majer et al
Canada/UN-324595/2022	EPI_ISL_12394295	2022-01-16	Dynacare	Public Health Agency of Canada (PHAC) National Microbiology Laboratory	Anna Majer et al
Canada/UN-324597/2022	EPI_ISL_12394296	2022-01-19	Dynacare	Public Health Agency of Canada (PHAC) National Microbiology Laboratory	Anna Majer et al
Canada/UN-324599/2022	EPI_ISL_12394297	2022-01-20	Dynacare	Public Health Agency of Canada (PHAC) National Microbiology Laboratory	Anna Majer et al
Canada/UN-324607/2022	EPI_ISL_12394299	2022-01-20	Dynacare	Public Health Agency of Canada (PHAC) National Microbiology Laboratory	Anna Majer et al
Canada/UN-324608/2022	EPI_ISL_12394300	2022-01-20	Dynacare	Public Health Agency of Canada (PHAC) National Microbiology Laboratory	Anna Majer et al
Canada/UN-324610/2022	EPI_ISL_12394301	2022-01-21	Dynacare	Public Health Agency of Canada (PHAC) National Microbiology Laboratory	Anna Majer et al
Canada/UN-324617/2022	EPI_ISL_12394303	2022-01-21	Dynacare	Public Health Agency of Canada (PHAC) National Microbiology Laboratory	Anna Majer et al
Canada/UN-324620/2022	EPI_ISL_12394305	2022-01-21	Dynacare	Public Health Agency of Canada (PHAC) National Microbiology Laboratory	Anna Majer et al
Canada/UN-324621/2022	EPI_ISL_12394306	2022-01-21	Dynacare	Public Health Agency of Canada (PHAC) National Microbiology Laboratory	Anna Majer et al
Canada/UN-324622/2022	EPI_ISL_12394307	2022-01-22	Dynacare	Public Health Agency of Canada (PHAC) National Microbiology Laboratory	Anna Majer et al
Canada/UN-324626/2022	EPI_ISL_12394309	2022-01-22	Dynacare	Public Health Agency of Canada (PHAC) National Microbiology Laboratory	Anna Majer et al
Canada/UN-324636/2022	EPI_ISL_12394314	2022-01-24	Dynacare	Public Health Agency of Canada (PHAC) National Microbiology Laboratory	Anna Majer et al
Canada/UN-324637/2022	EPI_ISL_12394315	2022-01-24	Dynacare	Public Health Agency of Canada (PHAC) National Microbiology Laboratory	Anna Majer et al
Canada/UN-324638/2022	EPI_ISL_12394316	2022-01-25	Dynacare	Public Health Agency of Canada (PHAC) National Microbiology Laboratory	Anna Majer et al
Canada/UN-324644/2022	EPI_ISL_12390727	2022-01-24	Switch Health	Public Health Agency of Canada (PHAC) National Microbiology Laboratory	Anna Majer et al
Canada/UN-324647/2022	EPI_ISL_12390730	2022-01-24	Switch Health	Public Health Agency of Canada (PHAC) National Microbiology Laboratory	Anna Majer et al
Canada/UN-324653/2022	EPI_ISL_12390734	2022-01-25	Switch Health	Public Health Agency of Canada (PHAC) National Microbiology Laboratory	Anna Majer et al
Canada/UN-324657/2022	EPI_ISL_12390736	2022-01-26	Switch Health	Public Health Agency of Canada (PHAC) National Microbiology Laboratory	Anna Majer et al
Canada/UN-324659/2022	EPI_ISL_12390737	2022-01-25	Switch Health	Public Health Agency of Canada (PHAC) National Microbiology Laboratory	Anna Majer et al
Canada/UN-324662/2022	EPI_ISL_12390739	2022-01-25	Switch Health	Public Health Agency of Canada (PHAC) National Microbiology Laboratory	Anna Majer et al
Canada/UN-324663/2022	EPI_ISL_12390740	2022-01-26	Switch Health	Public Health Agency of Canada (PHAC) National Microbiology Laboratory	Anna Majer et al
Canada/UN-324669/2022	EPI_ISL_12390742	2022-01-21	Switch Health	Public Health Agency of Canada (PHAC) National Microbiology Laboratory	Anna Majer et al
Canada/UN-324671/2022	EPI_ISL_12390743	2022-01-21	Switch Health	Public Health Agency of Canada (PHAC) National Microbiology Laboratory	Anna Majer et al
Canada/UN-324672/2022	EPI_ISL_12390744	2022-01-21	Switch Health	Public Health Agency of Canada (PHAC) National Microbiology Laboratory	Anna Majer et al
Canada/UN-324676/2022	EPI_ISL_12390748	2022-01-09	Switch Health	Public Health Agency of Canada (PHAC) National Microbiology Laboratory	Anna Majer et al
Canada/UN-324679/2022	EPI_ISL_12390750	2022-01-06	Switch Health	Public Health Agency of Canada (PHAC) National Microbiology Laboratory	Anna Majer et al
Canada/UN-324688/2022	EPI_ISL_12390754	2022-01-10	Switch Health	Public Health Agency of Canada (PHAC) National Microbiology Laboratory	Anna Majer et al
Canada/UN-324696/2022	EPI_ISL_12394320	2022-01-26	Dynacare	Public Health Agency of Canada (PHAC) National Microbiology Laboratory	Anna Majer et al
Canada/UN-324699/2022	EPI_ISL_12394321	2022-01-25	Dynacare	Public Health Agency of Canada (PHAC) National Microbiology Laboratory	Anna Majer et al
Canada/UN-324705/2022	EPI_ISL_12394325	2022-01-23	Dynacare	Public Health Agency of Canada (PHAC) National Microbiology Laboratory	Anna Majer et al
Canada/UN-324722/2022	EPI_ISL_12390761	2022-01-22	Switch Health	Public Health Agency of Canada (PHAC) National Microbiology Laboratory	Anna Majer et al
Canada/UN-324725/2022	EPI_ISL_12390764	2022-01-22	Switch Health	Public Health Agency of Canada (PHAC) National Microbiology Laboratory	Anna Majer et al
Canada/UN-324727/2022	EPI_ISL_12390766	2022-01-22	Switch Health	Public Health Agency of Canada (PHAC) National Microbiology Laboratory	Anna Majer et al
Canada/UN-324732/2022	EPI_ISL_12390770	2022-01-20	Switch Health	Public Health Agency of Canada (PHAC) National Microbiology Laboratory	Anna Majer et al
Canada/UN-324738/2022	EPI_ISL_12390775	2022-01-20	Switch Health	Public Health Agency of Canada (PHAC) National Microbiology Laboratory	Anna Majer et al
Canada/UN-324740/2022	EPI_ISL_12390777	2022-01-20	Switch Health	Public Health Agency of Canada (PHAC) National Microbiology Laboratory	Anna Majer et al
Canada/UN-324745/2022	EPI_ISL_12390780	2022-01-22	Switch Health	Public Health Agency of Canada (PHAC) National Microbiology Laboratory	Anna Majer et al
Canada/UN-324747/2022	EPI_ISL_12390781	2022-01-22	Switch Health	Public Health Agency of Canada (PHAC) National Microbiology Laboratory	Anna Majer et al
Canada/UN-324752/2022	EPI_ISL_12390784	2022-01-22	Switch Health	Public Health Agency of Canada (PHAC) National Microbiology Laboratory	Anna Majer et al
Canada/UN-324754/2022	EPI_ISL_12390786	2022-01-22	Switch Health	Public Health Agency of Canada (PHAC) National Microbiology Laboratory	Anna Majer et al
Canada/UN-324758/2022	EPI_ISL_12390788	2022-01-23	Switch Health	Public Health Agency of Canada (PHAC) National Microbiology Laboratory	Anna Majer et al
Canada/UN-324759/2022	EPI_ISL_12390789	2022-01-23	Switch Health	Public Health Agency of Canada (PHAC) National Microbiology Laboratory	Anna Majer et al
Canada/UN-324760/2022	EPI_ISL_12390790	2022-01-23	Switch Health	Public Health Agency of Canada (PHAC) National Microbiology Laboratory	Anna Majer et al
Canada/UN-324761/2022	EPI_ISL_12390791	2022-01-23	Switch Health	Public Health Agency of Canada (PHAC) National Microbiology Laboratory	Anna Majer et al
Canada/UN-324762/2022	EPI_ISL_12390792	2022-01-23	Switch Health	Public Health Agency of Canada (PHAC) National Microbiology Laboratory	Anna Majer et al
Canada/UN-324764/2022	EPI_ISL_12390793	2022-01-23	Switch Health	Public Health Agency of Canada (PHAC) National Microbiology Laboratory	Anna Majer et al
Canada/UN-324769/2022	EPI_ISL_12390798	2022-01-23	Switch Health	Public Health Agency of Canada (PHAC) National Microbiology Laboratory	Anna Majer et al
Canada/UN-324772/2022	EPI_ISL_12390800	2022-01-23	Switch Health	Public Health Agency of Canada (PHAC) National Microbiology Laboratory	Anna Majer et al
Canada/UN-324773/2022	EPI_ISL_12390801	2022-01-23	Switch Health	Public Health Agency of Canada (PHAC) National Microbiology Laboratory	Anna Majer et al
Canada/UN-324774/2022	EPI_ISL_12390802	2022-01-23	Switch Health	Public Health Agency of Canada (PHAC) National Microbiology Laboratory	Anna Majer et al
Canada/UN-324776/2022	EPI_ISL_12390804	2022-01-23	Switch Health	Public Health Agency of Canada (PHAC) National Microbiology Laboratory	Anna Majer et al
Canada/UN-324777/2022	EPI_ISL_12390805	2022-01-23	Switch Health	Public Health Agency of Canada (PHAC) National Microbiology Laboratory	Anna Majer et al
Canada/UN-324782/2022	EPI_ISL_12390809	2022-01-23	Switch Health	Public Health Agency of Canada (PHAC) National Microbiology Laboratory	Anna Majer et al
Canada/UN-324783/2022	EPI_ISL_12390810	2022-01-23	Switch Health	Public Health Agency of Canada (PHAC) National Microbiology Laboratory	Anna Majer et al
Canada/UN-325229/2022	EPI_ISL_12390813	2022-01-21	Switch Health	Public Health Agency of Canada (PHAC) National Microbiology Laboratory	Anna Majer et al
Canada/UN-325230/2022	EPI_ISL_12390814	2022-01-21	Switch Health	Public Health Agency of Canada (PHAC) National Microbiology Laboratory	Anna Majer et al
Canada/UN-335323/2022	EPI_ISL_12390815	2022-01-27	Switch Health	Public Health Agency of Canada (PHAC) National Microbiology Laboratory	Anna Majer et al
Canada/UN-335324/2022	EPI_ISL_12390816	2022-01-27	Switch Health	Public Health Agency of Canada (PHAC) National Microbiology Laboratory	Anna Majer et al
Canada/UN-335325/2022	EPI_ISL_12390817	2022-01-27	Switch Health	Public Health Agency of Canada (PHAC) National Microbiology Laboratory	Anna Majer et al
Canada/UN-335511/2022	EPI_ISL_12390820	2022-01-24	Switch Health	Public Health Agency of Canada (PHAC) National Microbiology Laboratory	Anna Majer et al
Canada/UN-335513/2022	EPI_ISL_12390821	2022-01-26	Switch Health	Public Health Agency of Canada (PHAC) National Microbiology Laboratory	Anna Majer et al
Canada/UN-335724/2022	EPI_ISL_12394329	2022-01-28	Dynacare	Public Health Agency of Canada (PHAC) National Microbiology Laboratory	Anna Majer et al
Canada/UN-335727/2022	EPI_ISL_12394330	2022-01-28	Dynacare	Public Health Agency of Canada (PHAC) National Microbiology Laboratory	Anna Majer et al
Canada/UN-335731/2022	EPI_ISL_12394333	2022-01-27	Dynacare	Public Health Agency of Canada (PHAC) National Microbiology Laboratory	Anna Majer et al
Canada/UN-335732/2022	EPI_ISL_12394334	2022-01-27	Dynacare	Public Health Agency of Canada (PHAC) National Microbiology Laboratory	Anna Majer et al
Canada/UN-335733/2022	EPI_ISL_12394335	2022-01-27	Dynacare	Public Health Agency of Canada (PHAC) National Microbiology Laboratory	Anna Majer et al
Canada/UN-335734/2022	EPI_ISL_12394336	2022-01-27	Dynacare	Public Health Agency of Canada (PHAC) National Microbiology Laboratory	Anna Majer et al
Canada/UN-335738/2022	EPI_ISL_12394338	2022-01-27	Dynacare	Public Health Agency of Canada (PHAC) National Microbiology Laboratory	Anna Majer et al
Canada/UN-335739/2022	EPI_ISL_12394339	2022-01-29	Dynacare	Public Health Agency of Canada (PHAC) National Microbiology Laboratory	Anna Majer et al
Canada/UN-335740/2022	EPI_ISL_12394340	2022-01-29	Dynacare	Public Health Agency of Canada (PHAC) National Microbiology Laboratory	Anna Majer et al
Canada/UN-335758/2022	EPI_ISL_12394348	2022-01-28	Dynacare	Public Health Agency of Canada (PHAC) National Microbiology Laboratory	Anna Majer et al
Canada/UN-335760/2022	EPI_ISL_12394349	2022-01-28	Dynacare	Public Health Agency of Canada (PHAC) National Microbiology Laboratory	Anna Majer et al
Canada/UN-335761/2022	EPI_ISL_12394350	2022-01-28	Dynacare	Public Health Agency of Canada (PHAC) National Microbiology Laboratory	Anna Majer et al
Canada/UN-335763/2022	EPI_ISL_12394352	2022-01-28	Dynacare	Public Health Agency of Canada (PHAC) National Microbiology Laboratory	Anna Majer et al
Canada/UN-335766/2022	EPI_ISL_12394354	2022-01-29	Dynacare	Public Health Agency of Canada (PHAC) National Microbiology Laboratory	Anna Majer et al
Canada/UN-335769/2022	EPI_ISL_12394356	2022-01-29	Dynacare	Public Health Agency of Canada (PHAC) National Microbiology Laboratory	Anna Majer et al
Canada/UN-335771/2022	EPI_ISL_12394357	2022-01-29	Dynacare	Public Health Agency of Canada (PHAC) National Microbiology Laboratory	Anna Majer et al
Canada/UN-337452/2022	EPI_ISL_12390822	2022-02-01	Switch Health	Public Health Agency of Canada (PHAC) National Microbiology Laboratory	Anna Majer et al
Canada/UN-337454/2022	EPI_ISL_12390823	2022-02-01	Switch Health	Public Health Agency of Canada (PHAC) National Microbiology Laboratory	Anna Majer et al
Canada/UN-337457/2022	EPI_ISL_12390824	2022-02-01	Switch Health	Public Health Agency of Canada (PHAC) National Microbiology Laboratory	Anna Majer et al
Canada/UN-338536/2022	EPI_ISL_12390826	2022-01-07	Switch Health	Public Health Agency of Canada (PHAC) National Microbiology Laboratory	Anna Majer et al
Canada/UN-338544/2022	EPI_ISL_12390829	2022-01-11	Switch Health	Public Health Agency of Canada (PHAC) National Microbiology Laboratory	Anna Majer et al
Canada/UN-338545/2022	EPI_ISL_12390830	2022-01-07	Switch Health	Public Health Agency of Canada (PHAC) National Microbiology Laboratory	Anna Majer et al
Canada/UN-338550/2022	EPI_ISL_12390834	2022-01-06	Switch Health	Public Health Agency of Canada (PHAC) National Microbiology Laboratory	Anna Majer et al
Canada/UN-338618/2022	EPI_ISL_12390838	2022-01-30	Switch Health	Public Health Agency of Canada (PHAC) National Microbiology Laboratory	Anna Majer et al
Canada/UN-339773/2022	EPI_ISL_12390839	2022-01-27	Switch Health	Public Health Agency of Canada (PHAC) National Microbiology Laboratory	Anna Majer et al
Canada/UN-339776/2022	EPI_ISL_12390842	2022-01-28	Switch Health	Public Health Agency of Canada (PHAC) National Microbiology Laboratory	Anna Majer et al
Canada/UN-339777/2022	EPI_ISL_12390843	2022-01-28	Switch Health	Public Health Agency of Canada (PHAC) National Microbiology Laboratory	Anna Majer et al
Canada/UN-339778/2022	EPI_ISL_12390844	2022-01-28	Switch Health	Public Health Agency of Canada (PHAC) National Microbiology Laboratory	Anna Majer et al
Canada/UN-339779/2022	EPI_ISL_12390845	2022-01-28	Switch Health	Public Health Agency of Canada (PHAC) National Microbiology Laboratory	Anna Majer et al
Canada/UN-339784/2022	EPI_ISL_12390847	2022-01-29	Switch Health	Public Health Agency of Canada (PHAC) National Microbiology Laboratory	Anna Majer et al
Canada/UN-339788/2022	EPI_ISL_12390849	2022-01-29	Switch Health	Public Health Agency of Canada (PHAC) National Microbiology Laboratory	Anna Majer et al
Canada/UN-339798/2022	EPI_ISL_12390856	2022-01-31	Switch Health	Public Health Agency of Canada (PHAC) National Microbiology Laboratory	Anna Majer et al
Canada/UN-339799/2022	EPI_ISL_12390857	2022-01-31	Switch Health	Public Health Agency of Canada (PHAC) National Microbiology Laboratory	Anna Majer et al
Canada/UN-339800/2022	EPI_ISL_12390858	2022-01-31	Switch Health	Public Health Agency of Canada (PHAC) National Microbiology Laboratory	Anna Majer et al
Canada/UN-339801/2022	EPI_ISL_12390859	2022-01-31	Switch Health	Public Health Agency of Canada (PHAC) National Microbiology Laboratory	Anna Majer et al
Canada/UN-339805/2022	EPI_ISL_12390862	2022-02-01	Switch Health	Public Health Agency of Canada (PHAC) National Microbiology Laboratory	Anna Majer et al
Canada/UN-339806/2022	EPI_ISL_12390863	2022-02-01	Switch Health	Public Health Agency of Canada (PHAC) National Microbiology Laboratory	Anna Majer et al
Canada/UN-339811/2022	EPI_ISL_12390865	2022-01-26	Switch Health	Public Health Agency of Canada (PHAC) National Microbiology Laboratory	Anna Majer et al
Canada/UN-339818/2022	EPI_ISL_12394361	2022-01-30	Dynacare	Public Health Agency of Canada (PHAC) National Microbiology Laboratory	Anna Majer et al
Canada/UN-339820/2022	EPI_ISL_12394362	2022-01-30	Dynacare	Public Health Agency of Canada (PHAC) National Microbiology Laboratory	Anna Majer et al
Canada/UN-339824/2022	EPI_ISL_12394364	2022-02-01	Dynacare	Public Health Agency of Canada (PHAC) National Microbiology Laboratory	Anna Majer et al
Canada/UN-339825/2022	EPI_ISL_12394365	2022-01-31	Dynacare	Public Health Agency of Canada (PHAC) National Microbiology Laboratory	Anna Majer et al
Canada/UN-339826/2022	EPI_ISL_12394366	2022-02-01	Dynacare	Public Health Agency of Canada (PHAC) National Microbiology Laboratory	Anna Majer et al
Canada/UN-339831/2022	EPI_ISL_12390869	2022-02-03	Switch Health	Public Health Agency of Canada (PHAC) National Microbiology Laboratory	Anna Majer et al
Canada/UN-341923/2022	EPI_ISL_12390871	2022-01-26	Switch Health	Public Health Agency of Canada (PHAC) National Microbiology Laboratory	Anna Majer et al
Canada/UN-341924/2022	EPI_ISL_12390872	2022-01-26	Switch Health	Public Health Agency of Canada (PHAC) National Microbiology Laboratory	Anna Majer et al
Canada/UN-341933/2022	EPI_ISL_12390877	2022-01-27	Switch Health	Public Health Agency of Canada (PHAC) National Microbiology Laboratory	Anna Majer et al
Canada/UN-341938/2022	EPI_ISL_12390881	2022-01-27	Switch Health	Public Health Agency of Canada (PHAC) National Microbiology Laboratory	Anna Majer et al
Canada/UN-341939/2022	EPI_ISL_12390882	2022-02-02	Switch Health	Public Health Agency of Canada (PHAC) National Microbiology Laboratory	Anna Majer et al
Canada/UN-342811/2022	EPI_ISL_12394370	2022-02-03	Dynacare	Public Health Agency of Canada (PHAC) National Microbiology Laboratory	Anna Majer et al
Canada/UN-342932/2022	EPI_ISL_12394371	2022-02-03	Dynacare	Public Health Agency of Canada (PHAC) National Microbiology Laboratory	Anna Majer et al
Canada/UN-342934/2022	EPI_ISL_12394372	2022-02-03	Dynacare	Public Health Agency of Canada (PHAC) National Microbiology Laboratory	Anna Majer et al
Canada/UN-342969/2022	EPI_ISL_12394377	2022-02-04	Dynacare	Public Health Agency of Canada (PHAC) National Microbiology Laboratory	Anna Majer et al
Canada/UN-343003/2022	EPI_ISL_12394378	2022-02-04	Dynacare	Public Health Agency of Canada (PHAC) National Microbiology Laboratory	Anna Majer et al
Canada/UN-343010/2022	EPI_ISL_12390887	2022-01-28	Switch Health	Public Health Agency of Canada (PHAC) National Microbiology Laboratory	Anna Majer et al
Canada/UN-343293/2022	EPI_ISL_12390888	2022-01-31	Switch Health	Public Health Agency of Canada (PHAC) National Microbiology Laboratory	Anna Majer et al
Canada/UN-343297/2022	EPI_ISL_12390891	2022-01-29	Switch Health	Public Health Agency of Canada (PHAC) National Microbiology Laboratory	Anna Majer et al
Canada/UN-343464/2022	EPI_ISL_12390893	2022-02-05	Switch Health	Public Health Agency of Canada (PHAC) National Microbiology Laboratory	Anna Majer et al
Canada/UN-343470/2022	EPI_ISL_12390896	2022-02-02	Switch Health	Public Health Agency of Canada (PHAC) National Microbiology Laboratory	Anna Majer et al
Canada/UN-343474/2022	EPI_ISL_12390899	2022-02-02	Switch Health	Public Health Agency of Canada (PHAC) National Microbiology Laboratory	Anna Majer et al
Canada/UN-343476/2022	EPI_ISL_12390901	2022-02-03	Switch Health	Public Health Agency of Canada (PHAC) National Microbiology Laboratory	Anna Majer et al
Canada/UN-343477/2022	EPI_ISL_12390902	2022-02-03	Switch Health	Public Health Agency of Canada (PHAC) National Microbiology Laboratory	Anna Majer et al
Canada/UN-343481/2022	EPI_ISL_12390905	2022-02-03	Switch Health	Public Health Agency of Canada (PHAC) National Microbiology Laboratory	Anna Majer et al
Canada/UN-343483/2022	EPI_ISL_12390907	2022-02-04	Switch Health	Public Health Agency of Canada (PHAC) National Microbiology Laboratory	Anna Majer et al
Canada/UN-343489/2022	EPI_ISL_12390910	2022-02-04	Switch Health	Public Health Agency of Canada (PHAC) National Microbiology Laboratory	Anna Majer et al
Canada/UN-343608/2022	EPI_ISL_12394379	2022-02-06	Dynacare	Public Health Agency of Canada (PHAC) National Microbiology Laboratory	Anna Majer et al
Canada/UN-343611/2022	EPI_ISL_12390911	2022-01-14	Switch Health	Public Health Agency of Canada (PHAC) National Microbiology Laboratory	Anna Majer et al
Canada/UN-343615/2022	EPI_ISL_12390912	2022-01-09	Switch Health	Public Health Agency of Canada (PHAC) National Microbiology Laboratory	Anna Majer et al
Canada/UN-343616/2022	EPI_ISL_12390913	2022-01-12	Switch Health	Public Health Agency of Canada (PHAC) National Microbiology Laboratory	Anna Majer et al
Canada/UN-343626/2022	EPI_ISL_12390917	2022-01-12	Switch Health	Public Health Agency of Canada (PHAC) National Microbiology Laboratory	Anna Majer et al
Canada/UN-343630/2022	EPI_ISL_12390920	2022-01-14	Switch Health	Public Health Agency of Canada (PHAC) National Microbiology Laboratory	Anna Majer et al
Canada/UN-343631/2022	EPI_ISL_12390921	2022-01-16	Switch Health	Public Health Agency of Canada (PHAC) National Microbiology Laboratory	Anna Majer et al
Canada/UN-343635/2022	EPI_ISL_12390922	2022-01-14	Switch Health	Public Health Agency of Canada (PHAC) National Microbiology Laboratory	Anna Majer et al
Canada/UN-343636/2022	EPI_ISL_12390923	2022-01-09	Switch Health	Public Health Agency of Canada (PHAC) National Microbiology Laboratory	Anna Majer et al
Canada/UN-343637/2022	EPI_ISL_12390924	2022-01-08	Switch Health	Public Health Agency of Canada (PHAC) National Microbiology Laboratory	Anna Majer et al
Canada/UN-343638/2022	EPI_ISL_12390925	2022-01-08	Switch Health	Public Health Agency of Canada (PHAC) National Microbiology Laboratory	Anna Majer et al
Canada/UN-343639/2022	EPI_ISL_12390926	2022-01-10	Switch Health	Public Health Agency of Canada (PHAC) National Microbiology Laboratory	Anna Majer et al
Canada/UN-343845/2022	EPI_ISL_12394380	2022-02-06	Dynacare	Public Health Agency of Canada (PHAC) National Microbiology Laboratory	Anna Majer et al
Canada/UN-343853/2022	EPI_ISL_12390928	2022-01-27	Switch Health	Public Health Agency of Canada (PHAC) National Microbiology Laboratory	Anna Majer et al
Canada/UN-343855/2022	EPI_ISL_12390929	2022-01-30	Switch Health	Public Health Agency of Canada (PHAC) National Microbiology Laboratory	Anna Majer et al
Canada/UN-343857/2022	EPI_ISL_12390930	2022-01-31	Switch Health	Public Health Agency of Canada (PHAC) National Microbiology Laboratory	Anna Majer et al
Canada/UN-343863/2022	EPI_ISL_12394384	2022-02-05	Dynacare	Public Health Agency of Canada (PHAC) National Microbiology Laboratory	Anna Majer et al
Canada/UN-343864/2022	EPI_ISL_12394385	2022-02-08	Dynacare	Public Health Agency of Canada (PHAC) National Microbiology Laboratory	Anna Majer et al
Canada/UN-343865/2022	EPI_ISL_12390932	2022-02-05	Switch Health	Public Health Agency of Canada (PHAC) National Microbiology Laboratory	Anna Majer et al
Canada/UN-343866/2022	EPI_ISL_12390933	2022-02-04	Switch Health	Public Health Agency of Canada (PHAC) National Microbiology Laboratory	Anna Majer et al
Canada/UN-343871/2022	EPI_ISL_12390936	2022-02-05	Switch Health	Public Health Agency of Canada (PHAC) National Microbiology Laboratory	Anna Majer et al
Canada/UN-343873/2022	EPI_ISL_12390937	2022-02-05	Switch Health	Public Health Agency of Canada (PHAC) National Microbiology Laboratory	Anna Majer et al
Canada/UN-343876/2022	EPI_ISL_12390939	2022-02-06	Switch Health	Public Health Agency of Canada (PHAC) National Microbiology Laboratory	Anna Majer et al
Canada/UN-346405/2022	EPI_ISL_12394387	2022-02-09	Dynacare	Public Health Agency of Canada (PHAC) National Microbiology Laboratory	Anna Majer et al
Canada/UN-346406/2022	EPI_ISL_12390941	2022-02-06	Switch Health	Public Health Agency of Canada (PHAC) National Microbiology Laboratory	Anna Majer et al
Canada/UN-346501/2022	EPI_ISL_12394389	2022-02-10	Dynacare	Public Health Agency of Canada (PHAC) National Microbiology Laboratory	Anna Majer et al
Canada/UN-346506/2022	EPI_ISL_12394391	2022-02-10	Dynacare	Public Health Agency of Canada (PHAC) National Microbiology Laboratory	Anna Majer et al
Canada/UN-346508/2022	EPI_ISL_12390942	2022-02-10	Switch Health	Public Health Agency of Canada (PHAC) National Microbiology Laboratory	Anna Majer et al
Canada/UN-346510/2022	EPI_ISL_12390944	2022-02-12	Switch Health	Public Health Agency of Canada (PHAC) National Microbiology Laboratory	Anna Majer et al
Canada/UN-346753/2022	EPI_ISL_12390945	2022-01-11	Switch Health	Public Health Agency of Canada (PHAC) National Microbiology Laboratory	Anna Majer et al
Canada/UN-346755/2022	EPI_ISL_12390947	2022-01-11	Switch Health	Public Health Agency of Canada (PHAC) National Microbiology Laboratory	Anna Majer et al
Canada/UN-346851/2022	EPI_ISL_12390952	2022-01-12	Switch Health	Public Health Agency of Canada (PHAC) National Microbiology Laboratory	Anna Majer et al
Canada/UN-346885/2022	EPI_ISL_12390953	2022-01-07	Switch Health	Public Health Agency of Canada (PHAC) National Microbiology Laboratory	Anna Majer et al
Canada/UN-346918/2022	EPI_ISL_12390954	2022-01-10	Switch Health	Public Health Agency of Canada (PHAC) National Microbiology Laboratory	Anna Majer et al
Canada/UN-346921/2022	EPI_ISL_12390956	2022-01-09	Switch Health	Public Health Agency of Canada (PHAC) National Microbiology Laboratory	Anna Majer et al
Canada/UN-351586/2022	EPI_ISL_12390960	2022-01-16	Switch Health	Public Health Agency of Canada (PHAC) National Microbiology Laboratory	Anna Majer et al
Canada/UN-351587/2022	EPI_ISL_12390961	2022-01-14	Switch Health	Public Health Agency of Canada (PHAC) National Microbiology Laboratory	Anna Majer et al
Canada/UN-351591/2022	EPI_ISL_12390965	2022-01-14	Switch Health	Public Health Agency of Canada (PHAC) National Microbiology Laboratory	Anna Majer et al
Canada/UN-351593/2022	EPI_ISL_12390966	2022-01-17	Switch Health	Public Health Agency of Canada (PHAC) National Microbiology Laboratory	Anna Majer et al
Canada/UN-351594/2022	EPI_ISL_12390967	2022-01-17	Switch Health	Public Health Agency of Canada (PHAC) National Microbiology Laboratory	Anna Majer et al
Canada/UN-351597/2022	EPI_ISL_12390970	2022-01-16	Switch Health	Public Health Agency of Canada (PHAC) National Microbiology Laboratory	Anna Majer et al
Canada/UN-351599/2022	EPI_ISL_12390971	2022-01-16	Switch Health	Public Health Agency of Canada (PHAC) National Microbiology Laboratory	Anna Majer et al
Canada/UN-351600/2022	EPI_ISL_12390972	2022-01-16	Switch Health	Public Health Agency of Canada (PHAC) National Microbiology Laboratory	Anna Majer et al
Canada/UN-358026/2022	EPI_ISL_12390973	2022-02-07	Switch Health	Public Health Agency of Canada (PHAC) National Microbiology Laboratory	Anna Majer et al
Canada/UN-358028/2022	EPI_ISL_12390975	2022-02-12	Switch Health	Public Health Agency of Canada (PHAC) National Microbiology Laboratory	Anna Majer et al
Canada/UN-358029/2022	EPI_ISL_12390976	2022-02-12	Switch Health	Public Health Agency of Canada (PHAC) National Microbiology Laboratory	Anna Majer et al
Canada/UN-358033/2022	EPI_ISL_12390978	2022-02-13	Switch Health	Public Health Agency of Canada (PHAC) National Microbiology Laboratory	Anna Majer et al
Canada/UN-358036/2022	EPI_ISL_12390981	2022-02-14	Switch Health	Public Health Agency of Canada (PHAC) National Microbiology Laboratory	Anna Majer et al
Canada/UN-358039/2022	EPI_ISL_12394393	2022-02-16	Dynacare	Public Health Agency of Canada (PHAC) National Microbiology Laboratory	Anna Majer et al
Canada/UN-358042/2022	EPI_ISL_12394396	2022-02-17	Dynacare	Public Health Agency of Canada (PHAC) National Microbiology Laboratory	Anna Majer et al
Canada/UN-358044/2022	EPI_ISL_12394398	2022-02-18	Dynacare	Public Health Agency of Canada (PHAC) National Microbiology Laboratory	Anna Majer et al
Canada/UN-358046/2022	EPI_ISL_12394399	2022-02-19	Dynacare	Public Health Agency of Canada (PHAC) National Microbiology Laboratory	Anna Majer et al
Canada/UN-360871/2022	EPI_ISL_12394404	2022-02-19	Dynacare	Public Health Agency of Canada (PHAC) National Microbiology Laboratory	Anna Majer et al
Canada/UN-360875/2022	EPI_ISL_12394406	2022-02-19	Dynacare	Public Health Agency of Canada (PHAC) National Microbiology Laboratory	Anna Majer et al
Canada/UN-360876/2022	EPI_ISL_12394407	2022-02-19	Dynacare	Public Health Agency of Canada (PHAC) National Microbiology Laboratory	Anna Majer et al
Canada/UN-360877/2022	EPI_ISL_12394408	2022-02-19	Dynacare	Public Health Agency of Canada (PHAC) National Microbiology Laboratory	Anna Majer et al
Canada/UN-360881/2022	EPI_ISL_12394411	2022-02-19	Dynacare	Public Health Agency of Canada (PHAC) National Microbiology Laboratory	Anna Majer et al
Canada/UN-360883/2022	EPI_ISL_12394412	2022-02-19	Dynacare	Public Health Agency of Canada (PHAC) National Microbiology Laboratory	Anna Majer et al
Canada/UN-360886/2022	EPI_ISL_12394414	2022-02-19	Dynacare	Public Health Agency of Canada (PHAC) National Microbiology Laboratory	Anna Majer et al
Canada/UN-360893/2022	EPI_ISL_12394417	2022-02-20	Dynacare	Public Health Agency of Canada (PHAC) National Microbiology Laboratory	Anna Majer et al
Canada/UN-363836/2022	EPI_ISL_12390982	2022-02-11	Switch Health	Public Health Agency of Canada (PHAC) National Microbiology Laboratory	Anna Majer et al
Canada/UN-363838/2022	EPI_ISL_12390984	2022-02-14	Switch Health	Public Health Agency of Canada (PHAC) National Microbiology Laboratory	Anna Majer et al
Canada/UN-363840/2022	EPI_ISL_12390985	2022-02-16	Switch Health	Public Health Agency of Canada (PHAC) National Microbiology Laboratory	Anna Majer et al
Canada/UN-363842/2022	EPI_ISL_12390987	2022-02-16	Switch Health	Public Health Agency of Canada (PHAC) National Microbiology Laboratory	Anna Majer et al
Canada/UN-363844/2022	EPI_ISL_12390989	2022-02-15	Switch Health	Public Health Agency of Canada (PHAC) National Microbiology Laboratory	Anna Majer et al
Canada/UN-363847/2022	EPI_ISL_12390990	2022-02-15	Switch Health	Public Health Agency of Canada (PHAC) National Microbiology Laboratory	Anna Majer et al
Canada/UN-363854/2022	EPI_ISL_12394421	2022-02-20	Dynacare	Public Health Agency of Canada (PHAC) National Microbiology Laboratory	Anna Majer et al
Canada/UN-363867/2022	EPI_ISL_12394426	2022-02-21	Dynacare	Public Health Agency of Canada (PHAC) National Microbiology Laboratory	Anna Majer et al
Canada/UN-363869/2022	EPI_ISL_12394427	2022-02-21	Dynacare	Public Health Agency of Canada (PHAC) National Microbiology Laboratory	Anna Majer et al
Canada/UN-363872/2022	EPI_ISL_12394428	2022-02-21	Dynacare	Public Health Agency of Canada (PHAC) National Microbiology Laboratory	Anna Majer et al
Canada/UN-363878/2022	EPI_ISL_12394431	2022-02-21	Dynacare	Public Health Agency of Canada (PHAC) National Microbiology Laboratory	Anna Majer et al
Canada/UN-365117/2022	EPI_ISL_12390992	2022-02-19	Switch Health	Public Health Agency of Canada (PHAC) National Microbiology Laboratory	Anna Majer et al
Canada/UN-365118/2022	EPI_ISL_12390993	2022-02-19	Switch Health	Public Health Agency of Canada (PHAC) National Microbiology Laboratory	Anna Majer et al
Canada/UN-365121/2022	EPI_ISL_12390994	2022-02-02	Switch Health	Public Health Agency of Canada (PHAC) National Microbiology Laboratory	Anna Majer et al
Canada/UN-365129/2022	EPI_ISL_12391000	2022-02-02	Switch Health	Public Health Agency of Canada (PHAC) National Microbiology Laboratory	Anna Majer et al
Canada/UN-365130/2022	EPI_ISL_12391001	2022-02-02	Switch Health	Public Health Agency of Canada (PHAC) National Microbiology Laboratory	Anna Majer et al
Canada/UN-365131/2022	EPI_ISL_12391002	2022-02-02	Switch Health	Public Health Agency of Canada (PHAC) National Microbiology Laboratory	Anna Majer et al
Canada/UN-365132/2022	EPI_ISL_12391003	2022-02-02	Switch Health	Public Health Agency of Canada (PHAC) National Microbiology Laboratory	Anna Majer et al
Canada/UN-365133/2022	EPI_ISL_12391004	2022-02-02	Switch Health	Public Health Agency of Canada (PHAC) National Microbiology Laboratory	Anna Majer et al
Canada/UN-365135/2022	EPI_ISL_12391005	2022-02-02	Switch Health	Public Health Agency of Canada (PHAC) National Microbiology Laboratory	Anna Majer et al
Canada/UN-365136/2022	EPI_ISL_12391006	2022-02-02	Switch Health	Public Health Agency of Canada (PHAC) National Microbiology Laboratory	Anna Majer et al
Canada/UN-365137/2022	EPI_ISL_12391007	2022-02-14	Switch Health	Public Health Agency of Canada (PHAC) National Microbiology Laboratory	Anna Majer et al
Canada/UN-365139/2022	EPI_ISL_12391009	2022-02-14	Switch Health	Public Health Agency of Canada (PHAC) National Microbiology Laboratory	Anna Majer et al
Canada/UN-365140/2022	EPI_ISL_12391010	2022-02-14	Switch Health	Public Health Agency of Canada (PHAC) National Microbiology Laboratory	Anna Majer et al
Canada/UN-365145/2022	EPI_ISL_12391015	2022-02-17	Switch Health	Public Health Agency of Canada (PHAC) National Microbiology Laboratory	Anna Majer et al
Canada/UN-365148/2022	EPI_ISL_12391018	2022-02-17	Switch Health	Public Health Agency of Canada (PHAC) National Microbiology Laboratory	Anna Majer et al
Canada/UN-365155/2022	EPI_ISL_12394434	2022-02-22	Dynacare	Public Health Agency of Canada (PHAC) National Microbiology Laboratory	Anna Majer et al
Canada/UN-365158/2022	EPI_ISL_12394435	2022-02-18	Dynacare	Public Health Agency of Canada (PHAC) National Microbiology Laboratory	Anna Majer et al
Canada/UN-365170/2022	EPI_ISL_12391022	2022-02-15	Switch Health	Public Health Agency of Canada (PHAC) National Microbiology Laboratory	Anna Majer et al
Canada/UN-368138/2022	EPI_ISL_12391031	2022-02-24	Switch Health	Public Health Agency of Canada (PHAC) National Microbiology Laboratory	Anna Majer et al
Canada/UN-368141/2022	EPI_ISL_12391034	2022-02-25	Switch Health	Public Health Agency of Canada (PHAC) National Microbiology Laboratory	Anna Majer et al
Canada/UN-368161/2022	EPI_ISL_12394441	2022-02-24	Dynacare	Public Health Agency of Canada (PHAC) National Microbiology Laboratory	Anna Majer et al
Canada/UN-368165/2022	EPI_ISL_12394443	2022-02-24	Dynacare	Public Health Agency of Canada (PHAC) National Microbiology Laboratory	Anna Majer et al
Canada/UN-368166/2022	EPI_ISL_12394444	2022-02-24	Dynacare	Public Health Agency of Canada (PHAC) National Microbiology Laboratory	Anna Majer et al
Canada/UN-368168/2022	EPI_ISL_12394445	2022-02-25	Dynacare	Public Health Agency of Canada (PHAC) National Microbiology Laboratory	Anna Majer et al
Canada/UN-368170/2022	EPI_ISL_12394446	2022-02-23	Dynacare	Public Health Agency of Canada (PHAC) National Microbiology Laboratory	Anna Majer et al
Canada/UN-368176/2022	EPI_ISL_12394449	2022-02-18	Dynacare	Public Health Agency of Canada (PHAC) National Microbiology Laboratory	Anna Majer et al
Canada/UN-368184/2022	EPI_ISL_12394452	2022-02-25	Dynacare	Public Health Agency of Canada (PHAC) National Microbiology Laboratory	Anna Majer et al
Canada/UN-368188/2022	EPI_ISL_12394454	2022-02-25	Dynacare	Public Health Agency of Canada (PHAC) National Microbiology Laboratory	Anna Majer et al
Canada/UN-368198/2022	EPI_ISL_12394459	2022-02-26	Dynacare	Public Health Agency of Canada (PHAC) National Microbiology Laboratory	Anna Majer et al
Canada/UN-368202/2022	EPI_ISL_12394461	2022-02-25	Dynacare	Public Health Agency of Canada (PHAC) National Microbiology Laboratory	Anna Majer et al
Canada/UN-368207/2022	EPI_ISL_12394464	2022-02-25	Dynacare	Public Health Agency of Canada (PHAC) National Microbiology Laboratory	Anna Majer et al
Canada/UN-368217/2022	EPI_ISL_12394469	2022-02-25	Dynacare	Public Health Agency of Canada (PHAC) National Microbiology Laboratory	Anna Majer et al
Canada/UN-368222/2022	EPI_ISL_12394472	2022-02-25	Dynacare	Public Health Agency of Canada (PHAC) National Microbiology Laboratory	Anna Majer et al
Canada/UN-368416/2022	EPI_ISL_12394480	2022-02-28	Dynacare	Public Health Agency of Canada (PHAC) National Microbiology Laboratory	Anna Majer et al
Canada/UN-368417/2022	EPI_ISL_12394482	2022-02-27	Dynacare	Public Health Agency of Canada (PHAC) National Microbiology Laboratory	Anna Majer et al
Canada/UN-368420/2022	EPI_ISL_12394487	2022-02-27	Dynacare	Public Health Agency of Canada (PHAC) National Microbiology Laboratory	Anna Majer et al
Canada/UN-368421/2022	EPI_ISL_12394489	2022-02-27	Dynacare	Public Health Agency of Canada (PHAC) National Microbiology Laboratory	Anna Majer et al
Canada/UN-372859/2022	EPI_ISL_12391037	2022-02-16	Switch Health	Public Health Agency of Canada (PHAC) National Microbiology Laboratory	Anna Majer et al
Canada/UN-372862/2022	EPI_ISL_12391039	2022-02-22	Switch Health	Public Health Agency of Canada (PHAC) National Microbiology Laboratory	Anna Majer et al
Canada/UN-372866/2022	EPI_ISL_12391043	2022-02-25	Switch Health	Public Health Agency of Canada (PHAC) National Microbiology Laboratory	Anna Majer et al
Canada/UN-372868/2022	EPI_ISL_12391044	2022-02-25	Switch Health	Public Health Agency of Canada (PHAC) National Microbiology Laboratory	Anna Majer et al
Canada/UN-372870/2022	EPI_ISL_12391046	2022-02-23	Switch Health	Public Health Agency of Canada (PHAC) National Microbiology Laboratory	Anna Majer et al
Canada/UN-372918/2022	EPI_ISL_12391047	2022-03-01	Switch Health	Public Health Agency of Canada (PHAC) National Microbiology Laboratory	Anna Majer et al
Canada/UN-372919/2022	EPI_ISL_12394539	2022-03-01	Dynacare	Public Health Agency of Canada (PHAC) National Microbiology Laboratory	Anna Majer et al
Canada/UN-372927/2022	EPI_ISL_12394546	2022-03-01	Dynacare	Public Health Agency of Canada (PHAC) National Microbiology Laboratory	Anna Majer et al
Canada/UN-373871/2022	EPI_ISL_12394550	2022-03-02	Dynacare	Public Health Agency of Canada (PHAC) National Microbiology Laboratory	Anna Majer et al
Canada/UN-373873/2022	EPI_ISL_12394552	2022-03-02	Dynacare	Public Health Agency of Canada (PHAC) National Microbiology Laboratory	Anna Majer et al
Canada/UN-373876/2022	EPI_ISL_12394554	2022-03-02	Dynacare	Public Health Agency of Canada (PHAC) National Microbiology Laboratory	Anna Majer et al
Canada/UN-373877/2022	EPI_ISL_12394555	2022-03-01	Dynacare	Public Health Agency of Canada (PHAC) National Microbiology Laboratory	Anna Majer et al
Canada/UN-373878/2022	EPI_ISL_12394556	2022-03-01	Dynacare	Public Health Agency of Canada (PHAC) National Microbiology Laboratory	Anna Majer et al
Canada/UN-378430/2022	EPI_ISL_12391052	2022-02-26	Switch Health	Public Health Agency of Canada (PHAC) National Microbiology Laboratory	Anna Majer et al
Canada/UN-378432/2022	EPI_ISL_12391054	2022-03-01	Switch Health	Public Health Agency of Canada (PHAC) National Microbiology Laboratory	Anna Majer et al
Canada/UN-378444/2022	EPI_ISL_12394565	2022-03-05	Dynacare	Public Health Agency of Canada (PHAC) National Microbiology Laboratory	Anna Majer et al
Canada/UN-378450/2022	EPI_ISL_12394571	2022-03-04	Dynacare	Public Health Agency of Canada (PHAC) National Microbiology Laboratory	Anna Majer et al
Canada/UN-378451/2022	EPI_ISL_12394572	2022-03-04	Dynacare	Public Health Agency of Canada (PHAC) National Microbiology Laboratory	Anna Majer et al
Canada/UN-378452/2022	EPI_ISL_12394581	2022-03-04	Dynacare	Public Health Agency of Canada (PHAC) National Microbiology Laboratory	Anna Majer et al
Canada/UN-378455/2022	EPI_ISL_12394582	2022-03-04	Dynacare	Public Health Agency of Canada (PHAC) National Microbiology Laboratory	Anna Majer et al
Canada/UN-378457/2022	EPI_ISL_12394583	2022-03-04	Dynacare	Public Health Agency of Canada (PHAC) National Microbiology Laboratory	Anna Majer et al
Canada/UN-378458/2022	EPI_ISL_12394584	2022-03-05	Dynacare	Public Health Agency of Canada (PHAC) National Microbiology Laboratory	Anna Majer et al
Canada/UN-378469/2022	EPI_ISL_12394593	2022-03-05	Dynacare	Public Health Agency of Canada (PHAC) National Microbiology Laboratory	Anna Majer et al
Canada/UN-378470/2022	EPI_ISL_12391057	2022-03-01	Switch Health	Public Health Agency of Canada (PHAC) National Microbiology Laboratory	Anna Majer et al
Canada/UN-378471/2022	EPI_ISL_12391058	2022-03-04	Switch Health	Public Health Agency of Canada (PHAC) National Microbiology Laboratory	Anna Majer et al
Canada/UN-378472/2022	EPI_ISL_12391059	2022-02-25	Switch Health	Public Health Agency of Canada (PHAC) National Microbiology Laboratory	Anna Majer et al
Canada/UN-378474/2022	EPI_ISL_12391061	2022-02-25	Switch Health	Public Health Agency of Canada (PHAC) National Microbiology Laboratory	Anna Majer et al
Canada/UN-378478/2022	EPI_ISL_12391063	2022-03-01	Switch Health	Public Health Agency of Canada (PHAC) National Microbiology Laboratory	Anna Majer et al
Canada/UN-378479/2022	EPI_ISL_12391064	2022-02-26	Switch Health	Public Health Agency of Canada (PHAC) National Microbiology Laboratory	Anna Majer et al
Canada/UN-378480/2022	EPI_ISL_12391065	2022-03-01	Switch Health	Public Health Agency of Canada (PHAC) National Microbiology Laboratory	Anna Majer et al
Canada/UN-378481/2022	EPI_ISL_12391066	2022-02-27	Switch Health	Public Health Agency of Canada (PHAC) National Microbiology Laboratory	Anna Majer et al
Canada/UN-378482/2022	EPI_ISL_12391067	2022-02-26	Switch Health	Public Health Agency of Canada (PHAC) National Microbiology Laboratory	Anna Majer et al
Canada/UN-378489/2022	EPI_ISL_12391068	2022-02-23	Switch Health	Public Health Agency of Canada (PHAC) National Microbiology Laboratory	Anna Majer et al
Canada/UN-378846/2022	EPI_ISL_12391077	2022-03-05	Switch Health	Public Health Agency of Canada (PHAC) National Microbiology Laboratory	Anna Majer et al
Canada/UN-378852/2022	EPI_ISL_12391078	2022-03-07	Switch Health	Public Health Agency of Canada (PHAC) National Microbiology Laboratory	Anna Majer et al
Canada/UN-379440/2022	EPI_ISL_12391079	2022-03-08	Switch Health	Public Health Agency of Canada (PHAC) National Microbiology Laboratory	Anna Majer et al
Canada/UN-379443/2022	EPI_ISL_12394595	2022-03-07	Dynacare	Public Health Agency of Canada (PHAC) National Microbiology Laboratory	Anna Majer et al
Canada/UN-379446/2022	EPI_ISL_12394597	2022-03-06	Dynacare	Public Health Agency of Canada (PHAC) National Microbiology Laboratory	Anna Majer et al
Canada/UN-379447/2022	EPI_ISL_12394598	2022-03-07	Dynacare	Public Health Agency of Canada (PHAC) National Microbiology Laboratory	Anna Majer et al
Canada/UN-379449/2022	EPI_ISL_12394599	2022-03-06	Dynacare	Public Health Agency of Canada (PHAC) National Microbiology Laboratory	Anna Majer et al
Canada/UN-379451/2022	EPI_ISL_12394601	2022-03-07	Dynacare	Public Health Agency of Canada (PHAC) National Microbiology Laboratory	Anna Majer et al
Canada/UN-379456/2022	EPI_ISL_12394604	2022-03-06	Dynacare	Public Health Agency of Canada (PHAC) National Microbiology Laboratory	Anna Majer et al
Canada/UN-379457/2022	EPI_ISL_12394605	2022-03-07	Dynacare	Public Health Agency of Canada (PHAC) National Microbiology Laboratory	Anna Majer et al
Canada/UN-379459/2022	EPI_ISL_12394607	2022-03-07	Dynacare	Public Health Agency of Canada (PHAC) National Microbiology Laboratory	Anna Majer et al
Canada/UN-379461/2022	EPI_ISL_12394609	2022-03-07	Dynacare	Public Health Agency of Canada (PHAC) National Microbiology Laboratory	Anna Majer et al
Canada/UN-379466/2022	EPI_ISL_12394611	2022-03-06	Dynacare	Public Health Agency of Canada (PHAC) National Microbiology Laboratory	Anna Majer et al
Canada/UN-379468/2022	EPI_ISL_12394613	2022-03-07	Dynacare	Public Health Agency of Canada (PHAC) National Microbiology Laboratory	Anna Majer et al
Canada/UN-379480/2022	EPI_ISL_12391083	2022-03-04	Switch Health	Public Health Agency of Canada (PHAC) National Microbiology Laboratory	Anna Majer et al
Canada/UN-379483/2022	EPI_ISL_12391085	2022-03-04	Switch Health	Public Health Agency of Canada (PHAC) National Microbiology Laboratory	Anna Majer et al
Canada/UN-380010/2022	EPI_ISL_12394614	2022-03-08	Dynacare	Public Health Agency of Canada (PHAC) National Microbiology Laboratory	Anna Majer et al
Canada/UN-381902/2022	EPI_ISL_12394617	2022-03-09	Dynacare	Public Health Agency of Canada (PHAC) National Microbiology Laboratory	Anna Majer et al
Canada/UN-381906/2022	EPI_ISL_12394619	2022-03-08	Dynacare	Public Health Agency of Canada (PHAC) National Microbiology Laboratory	Anna Majer et al
Canada/UN-381913/2022	EPI_ISL_12394623	2022-03-08	Dynacare	Public Health Agency of Canada (PHAC) National Microbiology Laboratory	Anna Majer et al
Canada/UN-385181/2022	EPI_ISL_12391089	2022-03-13	Switch Health	Public Health Agency of Canada (PHAC) National Microbiology Laboratory	Anna Majer et al
Canada/UN-385184/2022	EPI_ISL_12394625	2022-03-13	Dynacare	Public Health Agency of Canada (PHAC) National Microbiology Laboratory	Anna Majer et al
Canada/UN-385287/2022	EPI_ISL_12391090	2022-03-07	Switch Health	Public Health Agency of Canada (PHAC) National Microbiology Laboratory	Anna Majer et al
Canada/UN-386520/2022	EPI_ISL_12391096	2022-03-10	Switch Health	Public Health Agency of Canada (PHAC) National Microbiology Laboratory	Anna Majer et al
Canada/UN-386522/2022	EPI_ISL_12391098	2022-03-13	Switch Health	Public Health Agency of Canada (PHAC) National Microbiology Laboratory	Anna Majer et al
Canada/UN-386526/2022	EPI_ISL_12394639	2022-03-15	Dynacare	Public Health Agency of Canada (PHAC) National Microbiology Laboratory	Anna Majer et al
Canada/UN-386532/2022	EPI_ISL_12394644	2022-03-15	Dynacare	Public Health Agency of Canada (PHAC) National Microbiology Laboratory	Anna Majer et al
Canada/UN-386535/2022	EPI_ISL_12394646	2022-03-15	Dynacare	Public Health Agency of Canada (PHAC) National Microbiology Laboratory	Anna Majer et al
Canada/UN-386537/2022	EPI_ISL_12394648	2022-03-13	Dynacare	Public Health Agency of Canada (PHAC) National Microbiology Laboratory	Anna Majer et al
Canada/UN-386540/2022	EPI_ISL_12391099	2022-03-14	Switch Health	Public Health Agency of Canada (PHAC) National Microbiology Laboratory	Anna Majer et al
Canada/UN-386541/2022	EPI_ISL_12391100	2022-03-14	Switch Health	Public Health Agency of Canada (PHAC) National Microbiology Laboratory	Anna Majer et al
Canada/UN-386544/2022	EPI_ISL_12391103	2022-03-09	Switch Health	Public Health Agency of Canada (PHAC) National Microbiology Laboratory	Anna Majer et al
Canada/UN-386548/2022	EPI_ISL_12391105	2022-03-11	Switch Health	Public Health Agency of Canada (PHAC) National Microbiology Laboratory	Anna Majer et al
Canada/UN-386549/2022	EPI_ISL_12391106	2022-03-11	Switch Health	Public Health Agency of Canada (PHAC) National Microbiology Laboratory	Anna Majer et al
Canada/UN-386550/2022	EPI_ISL_12391107	2022-03-11	Switch Health	Public Health Agency of Canada (PHAC) National Microbiology Laboratory	Anna Majer et al
Canada/UN-386551/2022	EPI_ISL_12391108	2022-03-11	Switch Health	Public Health Agency of Canada (PHAC) National Microbiology Laboratory	Anna Majer et al
Canada/UN-386552/2022	EPI_ISL_12391109	2022-03-11	Switch Health	Public Health Agency of Canada (PHAC) National Microbiology Laboratory	Anna Majer et al
Canada/UN-386553/2022	EPI_ISL_12391110	2022-03-13	Switch Health	Public Health Agency of Canada (PHAC) National Microbiology Laboratory	Anna Majer et al
Canada/UN-386554/2022	EPI_ISL_12391111	2022-03-11	Switch Health	Public Health Agency of Canada (PHAC) National Microbiology Laboratory	Anna Majer et al
Canada/UN-386555/2022	EPI_ISL_12391112	2022-03-11	Switch Health	Public Health Agency of Canada (PHAC) National Microbiology Laboratory	Anna Majer et al
Canada/UN-386556/2022	EPI_ISL_12391113	2022-03-11	Switch Health	Public Health Agency of Canada (PHAC) National Microbiology Laboratory	Anna Majer et al
Canada/UN-386557/2022	EPI_ISL_12391114	2022-03-11	Switch Health	Public Health Agency of Canada (PHAC) National Microbiology Laboratory	Anna Majer et al
Canada/UN-386558/2022	EPI_ISL_12391115	2022-03-11	Switch Health	Public Health Agency of Canada (PHAC) National Microbiology Laboratory	Anna Majer et al
Canada/UN-386559/2022	EPI_ISL_12391116	2022-03-14	Switch Health	Public Health Agency of Canada (PHAC) National Microbiology Laboratory	Anna Majer et al
Canada/UN-388036/2022	EPI_ISL_12394653	2022-03-18	Dynacare	Public Health Agency of Canada (PHAC) National Microbiology Laboratory	Anna Majer et al
Canada/UN-388037/2022	EPI_ISL_12394654	2022-03-19	Dynacare	Public Health Agency of Canada (PHAC) National Microbiology Laboratory	Anna Majer et al
Canada/UN-390459/2022	EPI_ISL_12391121	2022-03-22	Switch Health	Public Health Agency of Canada (PHAC) National Microbiology Laboratory	Anna Majer et al
Canada/UN-390463/2022	EPI_ISL_12391122	2022-03-14	Switch Health	Public Health Agency of Canada (PHAC) National Microbiology Laboratory	Anna Majer et al
Canada/UN-390464/2022	EPI_ISL_12391123	2022-03-13	Switch Health	Public Health Agency of Canada (PHAC) National Microbiology Laboratory	Anna Majer et al
Canada/UN-390465/2022	EPI_ISL_12391124	2022-03-14	Switch Health	Public Health Agency of Canada (PHAC) National Microbiology Laboratory	Anna Majer et al
Canada/UN-390466/2022	EPI_ISL_12391125	2022-03-15	Switch Health	Public Health Agency of Canada (PHAC) National Microbiology Laboratory	Anna Majer et al
Canada/UN-390468/2022	EPI_ISL_12391127	2022-03-13	Switch Health	Public Health Agency of Canada (PHAC) National Microbiology Laboratory	Anna Majer et al
Canada/UN-390469/2022	EPI_ISL_12391128	2022-03-12	Switch Health	Public Health Agency of Canada (PHAC) National Microbiology Laboratory	Anna Majer et al
Canada/UN-390471/2022	EPI_ISL_12391130	2022-03-11	Switch Health	Public Health Agency of Canada (PHAC) National Microbiology Laboratory	Anna Majer et al
Canada/UN-390472/2022	EPI_ISL_12391131	2022-03-15	Switch Health	Public Health Agency of Canada (PHAC) National Microbiology Laboratory	Anna Majer et al
Canada/UN-390473/2022	EPI_ISL_12391132	2022-03-15	Switch Health	Public Health Agency of Canada (PHAC) National Microbiology Laboratory	Anna Majer et al
Canada/UN-390475/2022	EPI_ISL_12391134	2022-03-13	Switch Health	Public Health Agency of Canada (PHAC) National Microbiology Laboratory	Anna Majer et al
Canada/UN-390477/2022	EPI_ISL_12391135	2022-03-11	Switch Health	Public Health Agency of Canada (PHAC) National Microbiology Laboratory	Anna Majer et al
Canada/UN-390746/2022	EPI_ISL_12394659	2022-03-19	Dynacare	Public Health Agency of Canada (PHAC) National Microbiology Laboratory	Anna Majer et al
Canada/UN-390748/2022	EPI_ISL_12394660	2022-03-22	Dynacare	Public Health Agency of Canada (PHAC) National Microbiology Laboratory	Anna Majer et al
Canada/UN-393513/2022	EPI_ISL_12394666	2022-03-18	LifeLabs BC	Public Health Agency of Canada (PHAC) National Microbiology Laboratory	Anna Majer et al
Canada/UN-393515/2022	EPI_ISL_12394667	2022-03-17	LifeLabs BC	Public Health Agency of Canada (PHAC) National Microbiology Laboratory	Anna Majer et al
Canada/UN-393522/2022	EPI_ISL_12391144	2022-03-23	Switch Health	Public Health Agency of Canada (PHAC) National Microbiology Laboratory	Anna Majer et al
Canada/UN-393528/2022	EPI_ISL_12391149	2022-03-18	Switch Health	Public Health Agency of Canada (PHAC) National Microbiology Laboratory	Anna Majer et al
Canada/UN-393530/2022	EPI_ISL_12391150	2022-03-22	Switch Health	Public Health Agency of Canada (PHAC) National Microbiology Laboratory	Anna Majer et al
Canada/UN-393534/2022	EPI_ISL_12391154	2022-03-18	Switch Health	Public Health Agency of Canada (PHAC) National Microbiology Laboratory	Anna Majer et al
Canada/UN-393536/2022	EPI_ISL_12391156	2022-03-18	Switch Health	Public Health Agency of Canada (PHAC) National Microbiology Laboratory	Anna Majer et al
Canada/UN-393549/2022	EPI_ISL_12391165	2022-03-19	Switch Health	Public Health Agency of Canada (PHAC) National Microbiology Laboratory	Anna Majer et al
Canada/UN-393550/2022	EPI_ISL_12391166	2022-03-19	Switch Health	Public Health Agency of Canada (PHAC) National Microbiology Laboratory	Anna Majer et al
Canada/UN-393556/2022	EPI_ISL_12391172	2022-03-20	Switch Health	Public Health Agency of Canada (PHAC) National Microbiology Laboratory	Anna Majer et al
Canada/UN-393557/2022	EPI_ISL_12391173	2022-03-22	Switch Health	Public Health Agency of Canada (PHAC) National Microbiology Laboratory	Anna Majer et al
Canada/UN-393558/2022	EPI_ISL_12391174	2022-03-25	Switch Health	Public Health Agency of Canada (PHAC) National Microbiology Laboratory	Anna Majer et al
Canada/UN-393559/2022	EPI_ISL_12391175	2022-03-25	Switch Health	Public Health Agency of Canada (PHAC) National Microbiology Laboratory	Anna Majer et al
Canada/UN-393561/2022	EPI_ISL_12391176	2022-03-22	Switch Health	Public Health Agency of Canada (PHAC) National Microbiology Laboratory	Anna Majer et al
Canada/UN-396532/2022	EPI_ISL_12391177	2022-03-20	Switch Health	Public Health Agency of Canada (PHAC) National Microbiology Laboratory	Anna Majer et al
Canada/UN-396748/2022	EPI_ISL_12391182	2022-03-28	Switch Health	Public Health Agency of Canada (PHAC) National Microbiology Laboratory	Anna Majer et al
Canada/UN-396750/2022	EPI_ISL_12391184	2022-03-26	Switch Health	Public Health Agency of Canada (PHAC) National Microbiology Laboratory	Anna Majer et al
Canada/UN-397071/2022	EPI_ISL_12394674	2022-03-29	Dynacare	Public Health Agency of Canada (PHAC) National Microbiology Laboratory	Anna Majer et al
Canada/UN-397078/2022	EPI_ISL_12391189	2022-03-25	Switch Health	Public Health Agency of Canada (PHAC) National Microbiology Laboratory	Anna Majer et al
Canada/UN-397079/2022	EPI_ISL_12391190	2022-03-27	Switch Health	Public Health Agency of Canada (PHAC) National Microbiology Laboratory	Anna Majer et al
Canada/UN-397294/2022	EPI_ISL_12391193	2022-03-31	Switch Health	Public Health Agency of Canada (PHAC) National Microbiology Laboratory	Anna Majer et al
Canada/UN-398680/2022	EPI_ISL_12394682	2022-03-26	Dynacare	Public Health Agency of Canada (PHAC) National Microbiology Laboratory	Anna Majer et al
Canada/UN-398688/2022	EPI_ISL_12394685	2022-04-01	Dynacare	Public Health Agency of Canada (PHAC) National Microbiology Laboratory	Anna Majer et al
Canada/UN-398701/2022	EPI_ISL_12391207	2022-03-30	Switch Health	Public Health Agency of Canada (PHAC) National Microbiology Laboratory	Anna Majer et al
Canada/UN-398708/2022	EPI_ISL_12391213	2022-03-25	Switch Health	Public Health Agency of Canada (PHAC) National Microbiology Laboratory	Anna Majer et al
Canada/UN-398710/2022	EPI_ISL_12391215	2022-03-25	Switch Health	Public Health Agency of Canada (PHAC) National Microbiology Laboratory	Anna Majer et al
Canada/UN-398714/2022	EPI_ISL_12391219	2022-03-27	Switch Health	Public Health Agency of Canada (PHAC) National Microbiology Laboratory	Anna Majer et al
Canada/UN-398715/2022	EPI_ISL_12391220	2022-03-28	Switch Health	Public Health Agency of Canada (PHAC) National Microbiology Laboratory	Anna Majer et al
Canada/UN-398717/2022	EPI_ISL_12391222	2022-03-28	Switch Health	Public Health Agency of Canada (PHAC) National Microbiology Laboratory	Anna Majer et al
Canada/UN-398718/2022	EPI_ISL_12391223	2022-03-30	Switch Health	Public Health Agency of Canada (PHAC) National Microbiology Laboratory	Anna Majer et al
Canada/UN-398720/2022	EPI_ISL_12391224	2022-03-23	Switch Health	Public Health Agency of Canada (PHAC) National Microbiology Laboratory	Anna Majer et al
Canada/UN-403821/2022	EPI_ISL_12391228	2022-04-01	Switch Health	Public Health Agency of Canada (PHAC) National Microbiology Laboratory	Anna Majer et al
Canada/UN-403822/2022	EPI_ISL_12391229	2022-04-01	Switch Health	Public Health Agency of Canada (PHAC) National Microbiology Laboratory	Anna Majer et al
Canada/UN-403836/2022	EPI_ISL_12391239	2022-04-09	Switch Health	Public Health Agency of Canada (PHAC) National Microbiology Laboratory	Anna Majer et al
Canada/UN-404231/2022	EPI_ISL_12391244	2022-04-06	Switch Health	Public Health Agency of Canada (PHAC) National Microbiology Laboratory	Anna Majer et al
Canada/UN-406213/2022	EPI_ISL_12391250	2022-04-12	Switch Health	Public Health Agency of Canada (PHAC) National Microbiology Laboratory	Anna Majer et al
Canada/UN-406233/2022	EPI_ISL_12391264	2022-04-07	Switch Health	Public Health Agency of Canada (PHAC) National Microbiology Laboratory	Anna Majer et al
Canada/UN-406237/2022	EPI_ISL_12391268	2022-04-11	Switch Health	Public Health Agency of Canada (PHAC) National Microbiology Laboratory	Anna Majer et al
Chad/TCH-018/2021	EPI_ISL_10729320	2021-12-30	Ministère de Santé Publique et de la Solidarité Nationale	Pathogen Genomics Lab, National Institute for Biomedical Research (INRB)	Placide Mbala-Kingebeni et al
Chile/AI-11333/2022	EPI_ISL_9709600	2022-01-15	Genetica Molecular and Subdepartamento de Virologia ISP Chile	Instituto de Salud Publica de Chile	Karen Orostica et al
Chile/AI-11365/2022	EPI_ISL_9709571	2022-01-15	Genetica Molecular and Subdepartamento de Virologia ISP Chile	Instituto de Salud Publica de Chile	Karen Orostica et al
Chile/AI-11581/2022	EPI_ISL_9709605	2022-01-17	Genetica Molecular and Subdepartamento de Virologia ISP Chile	Instituto de Salud Publica de Chile	Karen Orostica et al
Chile/AI-16682/2022	EPI_ISL_9709936	2022-01-24	Genetica Molecular and Subdepartamento de Virologia ISP Chile	Instituto de Salud Publica de Chile	Karen Orostica et al
Chile/AI-21989/2022	EPI_ISL_10079300	2022-01-31	Genetica Molecular and Subdepartamento de Virologia ISP Chile	Instituto de Salud Publica de Chile	Karen Orostica et al
Chile/AI-21999/2022	EPI_ISL_10079303	2022-01-31	Genetica Molecular and Subdepartamento de Virologia ISP Chile	Instituto de Salud Publica de Chile	Karen Orostica et al
Chile/AI-22003/2022	EPI_ISL_10079304	2022-02-01	Genetica Molecular and Subdepartamento de Virologia ISP Chile	Instituto de Salud Publica de Chile	Karen Orostica et al
Chile/AI-22008/2022	EPI_ISL_10079305	2022-02-02	Genetica Molecular and Subdepartamento de Virologia ISP Chile	Instituto de Salud Publica de Chile	Karen Orostica et al
Chile/AI-25629/2022	EPI_ISL_10079929	2022-02-09	Genetica Molecular and Subdepartamento de Virologia ISP Chile	Instituto de Salud Publica de Chile	Karen Orostica et al
Chile/AI-25648/2022	EPI_ISL_10079932	2022-02-08	Genetica Molecular and Subdepartamento de Virologia ISP Chile	Instituto de Salud Publica de Chile	Karen Orostica et al
Chile/AI-25656/2022	EPI_ISL_10079933	2022-02-09	Genetica Molecular and Subdepartamento de Virologia ISP Chile	Instituto de Salud Publica de Chile	Karen Orostica et al
Chile/AI-25662/2022	EPI_ISL_10079934	2022-02-08	Genetica Molecular and Subdepartamento de Virologia ISP Chile	Instituto de Salud Publica de Chile	Karen Orostica et al
Chile/AI-27611/2022	EPI_ISL_10878790	2022-02-15	Genetica Molecular and Subdepartamento de Virologia ISP Chile	Instituto de Salud Publica de Chile	Karen Orostica et al
Chile/AI-28479/2022	EPI_ISL_10809316	2022-02-15	Genetica Molecular and Subdepartamento de Virologia ISP Chile	Instituto de Salud Publica de Chile	Karen Orostica et al
Chile/AI-28481/2022	EPI_ISL_10809302	2022-02-15	Genetica Molecular and Subdepartamento de Virologia ISP Chile	Instituto de Salud Publica de Chile	Karen Orostica et al
Chile/AI-28485/2022	EPI_ISL_10809387	2022-02-16	Genetica Molecular and Subdepartamento de Virologia ISP Chile	Instituto de Salud Publica de Chile	Karen Orostica et al
Chile/AI-28487/2022	EPI_ISL_10809318	2022-02-15	Genetica Molecular and Subdepartamento de Virologia ISP Chile	Instituto de Salud Publica de Chile	Karen Orostica et al
Chile/AI-28489/2022	EPI_ISL_10809324	2022-02-15	Genetica Molecular and Subdepartamento de Virologia ISP Chile	Instituto de Salud Publica de Chile	Karen Orostica et al
Chile/AI-30723/2022	EPI_ISL_10827279	2022-02-22	Genetica Molecular and Subdepartamento de Virologia ISP Chile	Instituto de Salud Publica de Chile	Karen Orostica et al
Chile/AI-30728/2022	EPI_ISL_10827301	2022-02-22	Genetica Molecular and Subdepartamento de Virologia ISP Chile	Instituto de Salud Publica de Chile	Karen Orostica et al
Chile/AI-30732/2022	EPI_ISL_10827304	2022-02-22	Genetica Molecular and Subdepartamento de Virologia ISP Chile	Instituto de Salud Publica de Chile	Karen Orostica et al
Chile/AI-33517/2022	EPI_ISL_11406844	2022-03-02	Genetica Molecular and Subdepartamento de Virologia ISP Chile	Instituto de Salud Publica de Chile	Karen Orostica et al
Chile/AI-33518/2022	EPI_ISL_11406845	2022-03-02	Genetica Molecular and Subdepartamento de Virologia ISP Chile	Instituto de Salud Publica de Chile	Karen Orostica et al
Chile/AI-33520/2022	EPI_ISL_11406846	2022-03-01	Genetica Molecular and Subdepartamento de Virologia ISP Chile	Instituto de Salud Publica de Chile	Karen Orostica et al
Chile/AI-33521/2022	EPI_ISL_11406847	2022-03-02	Genetica Molecular and Subdepartamento de Virologia ISP Chile	Instituto de Salud Publica de Chile	Karen Orostica et al
Chile/AI-33522/2022	EPI_ISL_11406848	2022-03-02	Genetica Molecular and Subdepartamento de Virologia ISP Chile	Instituto de Salud Publica de Chile	Karen Orostica et al
Chile/AI-33525/2022	EPI_ISL_11406849	2022-03-01	Genetica Molecular and Subdepartamento de Virologia ISP Chile	Instituto de Salud Publica de Chile	Karen Orostica et al
Chile/AI-36155/2022	EPI_ISL_12744077	2022-03-09	Genetica Molecular and Subdepartamento de Virologia ISP Chile	Instituto de Salud Publica de Chile	Karen Orostica et al
Chile/AI-36158/2022	EPI_ISL_12744079	2022-03-08	Genetica Molecular and Subdepartamento de Virologia ISP Chile	Instituto de Salud Publica de Chile	Karen Orostica et al
Chile/AI-36159/2022	EPI_ISL_12744080	2022-03-08	Genetica Molecular and Subdepartamento de Virologia ISP Chile	Instituto de Salud Publica de Chile	Karen Orostica et al
Chile/AI-39050/2022	EPI_ISL_12740020	2022-03-15	Genetica Molecular and Subdepartamento de Virologia ISP Chile	Instituto de Salud Publica de Chile	Karen Orostica et al
Chile/AI-39051/2022	EPI_ISL_12740042	2022-03-11	Genetica Molecular and Subdepartamento de Virologia ISP Chile	Instituto de Salud Publica de Chile	Karen Orostica et al
Chile/AI-39361/2022	EPI_ISL_12740175	2022-03-17	Genetica Molecular and Subdepartamento de Virologia ISP Chile	Instituto de Salud Publica de Chile	Karen Orostica et al
Chile/AI-39481/2022	EPI_ISL_12740041	2022-03-16	Genetica Molecular and Subdepartamento de Virologia ISP Chile	Instituto de Salud Publica de Chile	Karen Orostica et al
Chile/AI-39482/2022	EPI_ISL_12740043	2022-03-16	Genetica Molecular and Subdepartamento de Virologia ISP Chile	Instituto de Salud Publica de Chile	Karen Orostica et al
Chile/AI-41923/2022	EPI_ISL_12695434	2022-03-23	Genetica Molecular and Subdepartamento de Virologia ISP Chile	Instituto de Salud Publica de Chile	Karen Orostica et al
Chile/AI-41926/2022	EPI_ISL_12695431	2022-03-22	Genetica Molecular and Subdepartamento de Virologia ISP Chile	Instituto de Salud Publica de Chile	Karen Orostica et al
Chile/AI-44379/2022	EPI_ISL_12690766	2022-03-28	Genetica Molecular and Subdepartamento de Virologia ISP Chile	Instituto de Salud Publica de Chile	Karen Orostica et al
Chile/AI-44381/2022	EPI_ISL_12690767	2022-03-28	Genetica Molecular and Subdepartamento de Virologia ISP Chile	Instituto de Salud Publica de Chile	Karen Orostica et al
Chile/AI-44384/2022	EPI_ISL_12690768	2022-03-28	Genetica Molecular and Subdepartamento de Virologia ISP Chile	Instituto de Salud Publica de Chile	Karen Orostica et al
Chile/AI-44386/2022	EPI_ISL_12690785	2022-03-28	Genetica Molecular and Subdepartamento de Virologia ISP Chile	Instituto de Salud Publica de Chile	Karen Orostica et al
Chile/AI-44387/2022	EPI_ISL_12690769	2022-03-28	Genetica Molecular and Subdepartamento de Virologia ISP Chile	Instituto de Salud Publica de Chile	Karen Orostica et al
Chile/AI-47152/2022	EPI_ISL_12691748	2022-04-04	Genetica Molecular and Subdepartamento de Virologia ISP Chile	Instituto de Salud Publica de Chile	Karen Orostica et al
Chile/AI-47154/2022	EPI_ISL_12691749	2022-04-04	Genetica Molecular and Subdepartamento de Virologia ISP Chile	Instituto de Salud Publica de Chile	Karen Orostica et al
Chile/AI-47155/2022	EPI_ISL_12691750	2022-04-04	Genetica Molecular and Subdepartamento de Virologia ISP Chile	Instituto de Salud Publica de Chile	Karen Orostica et al
Chile/AI-47797/2022	EPI_ISL_12679734	2022-04-09	Genetica Molecular and Subdepartamento de Virologia ISP Chile	Instituto de Salud Publica de Chile	Karen Orostica et al
Chile/AI-48209/2022	EPI_ISL_12679544	2022-04-10	Genetica Molecular and Subdepartamento de Virologia ISP Chile	Instituto de Salud Publica de Chile	Karen Orostica et al
Chile/AI-48211/2022	EPI_ISL_12679735	2022-04-09	Genetica Molecular and Subdepartamento de Virologia ISP Chile	Instituto de Salud Publica de Chile	Karen Orostica et al
Chile/AI-48214/2022	EPI_ISL_12679545	2022-04-09	Genetica Molecular and Subdepartamento de Virologia ISP Chile	Instituto de Salud Publica de Chile	Karen Orostica et al
Chile/AI-49408/2022	EPI_ISL_12679737	2022-04-10	Genetica Molecular and Subdepartamento de Virologia ISP Chile	Instituto de Salud Publica de Chile	Karen Orostica et al
Chile/AI-49412/2022	EPI_ISL_12679732	2022-04-11	Genetica Molecular and Subdepartamento de Virologia ISP Chile	Instituto de Salud Publica de Chile	Karen Orostica et al
Chile/AI-49414/2022	EPI_ISL_12679546	2022-04-11	Genetica Molecular and Subdepartamento de Virologia ISP Chile	Instituto de Salud Publica de Chile	Karen Orostica et al
Chile/AI-49416/2022	EPI_ISL_12679738	2022-04-11	Genetica Molecular and Subdepartamento de Virologia ISP Chile	Instituto de Salud Publica de Chile	Karen Orostica et al
Chile/AI-49424/2022	EPI_ISL_12679547	2022-04-11	Genetica Molecular and Subdepartamento de Virologia ISP Chile	Instituto de Salud Publica de Chile	Karen Orostica et al
Chile/AI-49428/2022	EPI_ISL_12679739	2022-04-11	Genetica Molecular and Subdepartamento de Virologia ISP Chile	Instituto de Salud Publica de Chile	Karen Orostica et al
Chile/AI-49430/2022	EPI_ISL_12679740	2022-04-10	Genetica Molecular and Subdepartamento de Virologia ISP Chile	Instituto de Salud Publica de Chile	Karen Orostica et al
Chile/AI-49432/2022	EPI_ISL_12679733	2022-04-10	Genetica Molecular and Subdepartamento de Virologia ISP Chile	Instituto de Salud Publica de Chile	Karen Orostica et al
Chile/AI-50380/2022	EPI_ISL_12658185	2022-04-14	Genetica Molecular and Subdepartamento de Virologia ISP Chile	Instituto de Salud Publica de Chile	Karen Orostica et al
Chile/AI-50382/2022	EPI_ISL_12658186	2022-04-13	Genetica Molecular and Subdepartamento de Virologia ISP Chile	Instituto de Salud Publica de Chile	Karen Orostica et al
Chile/AI-50383/2022	EPI_ISL_12658187	2022-04-12	Genetica Molecular and Subdepartamento de Virologia ISP Chile	Instituto de Salud Publica de Chile	Karen Orostica et al
Chile/AI-50385/2022	EPI_ISL_12658188	2022-04-12	Genetica Molecular and Subdepartamento de Virologia ISP Chile	Instituto de Salud Publica de Chile	Karen Orostica et al
Chile/AI-50386/2022	EPI_ISL_12658189	2022-04-14	Genetica Molecular and Subdepartamento de Virologia ISP Chile	Instituto de Salud Publica de Chile	Karen Orostica et al
Chile/AI-50390/2022	EPI_ISL_12658190	2022-04-13	Genetica Molecular and Subdepartamento de Virologia ISP Chile	Instituto de Salud Publica de Chile	Karen Orostica et al
Chile/AI-52092/2022	EPI_ISL_12654110	2022-04-18	Genetica Molecular and Subdepartamento de Virologia ISP Chile	Instituto de Salud Publica de Chile	Karen Orostica et al
Chile/AI-52099/2022	EPI_ISL_12654123	2022-04-19	Genetica Molecular and Subdepartamento de Virologia ISP Chile	Instituto de Salud Publica de Chile	Karen Orostica et al
Chile/AI-54417/2022	EPI_ISL_12809853	2022-04-25	Genetica Molecular and Subdepartamento de Virologia ISP Chile	Instituto de Salud Publica de Chile	Karen Orostica et al
Chile/AI-54420/2022	EPI_ISL_12809854	2022-04-24	Genetica Molecular and Subdepartamento de Virologia ISP Chile	Instituto de Salud Publica de Chile	Karen Orostica et al
Chile/AI-54424/2022	EPI_ISL_12809855	2022-04-26	Genetica Molecular and Subdepartamento de Virologia ISP Chile	Instituto de Salud Publica de Chile	Karen Orostica et al
Chile/AI-55329/2022	EPI_ISL_12809922	2022-04-30	Genetica Molecular and Subdepartamento de Virologia ISP Chile	Instituto de Salud Publica de Chile	Karen Orostica et al
Chile/AI-55333/2022	EPI_ISL_12809944	2022-04-28	Genetica Molecular and Subdepartamento de Virologia ISP Chile	Instituto de Salud Publica de Chile	Karen Orostica et al
Chile/AI-55335/2022	EPI_ISL_12809945	2022-04-28	Genetica Molecular and Subdepartamento de Virologia ISP Chile	Instituto de Salud Publica de Chile	Karen Orostica et al
Chile/AI-57881/2022	EPI_ISL_12810937	2022-05-06	Genetica Molecular and Subdepartamento de Virologia ISP Chile	Instituto de Salud Publica de Chile	Karen Orostica et al
Chile/AI-8081/2022	EPI_ISL_9709572	2022-01-10	Genetica Molecular and Subdepartamento de Virologia ISP Chile	Instituto de Salud Publica de Chile	Karen Orostica et al
Chile/AI-8609/2022	EPI_ISL_9709570	2022-01-11	Genetica Molecular and Subdepartamento de Virologia ISP Chile	Instituto de Salud Publica de Chile	Karen Orostica et al
Chile/AI-8628/2022	EPI_ISL_9709635	2022-01-10	Genetica Molecular and Subdepartamento de Virologia ISP Chile	Instituto de Salud Publica de Chile	Karen Orostica et al
Chile/AN-10121/2022	EPI_ISL_9709614	2022-01-15	Genetica Molecular and Subdepartamento de Virologia ISP Chile	Instituto de Salud Publica de Chile	Karen Orostica et al
Chile/AN-10123/2022	EPI_ISL_9709616	2022-01-15	Genetica Molecular and Subdepartamento de Virologia ISP Chile	Instituto de Salud Publica de Chile	Karen Orostica et al
Chile/AN-10124/2022	EPI_ISL_9709617	2022-01-15	Genetica Molecular and Subdepartamento de Virologia ISP Chile	Instituto de Salud Publica de Chile	Karen Orostica et al
Chile/AN-10127/2022	EPI_ISL_9709620	2022-01-14	Genetica Molecular and Subdepartamento de Virologia ISP Chile	Instituto de Salud Publica de Chile	Karen Orostica et al
Chile/AN-12379/2022	EPI_ISL_9709624	2022-01-18	Genetica Molecular and Subdepartamento de Virologia ISP Chile	Instituto de Salud Publica de Chile	Karen Orostica et al
Chile/AN-12385/2022	EPI_ISL_9709630	2022-01-18	Genetica Molecular and Subdepartamento de Virologia ISP Chile	Instituto de Salud Publica de Chile	Karen Orostica et al
Chile/AN-12386/2022	EPI_ISL_9709631	2022-01-18	Genetica Molecular and Subdepartamento de Virologia ISP Chile	Instituto de Salud Publica de Chile	Karen Orostica et al
Chile/AN-13041/2022	EPI_ISL_9710176	2022-01-18	Genetica Molecular and Subdepartamento de Virologia ISP Chile	Instituto de Salud Publica de Chile	Karen Orostica et al
Chile/AN-17180/2022	EPI_ISL_9709940	2022-01-18	Genetica Molecular and Subdepartamento de Virologia ISP Chile	Instituto de Salud Publica de Chile	Karen Orostica et al
Chile/AN-195257/2021	EPI_ISL_8187876	2021-12-18	Genetica Molecular and Subdepartamento de Virologia ISP Chile	Instituto de Salud Publica de Chile	Karen Orostica et al
Chile/AN-197074/2021	EPI_ISL_11976111	2021-12-22	Genetica Molecular and Subdepartamento de Virologia ISP Chile	Instituto de Salud Publica de Chile	Karen Orostica et al
Chile/AN-197631/2021	EPI_ISL_9184402	2021-12-24	Genetica Molecular and Subdepartamento de Virologia ISP Chile	Instituto de Salud Publica de Chile	Karen Orostica et al
Chile/AN-198237/2021	EPI_ISL_9172442	2021-12-26	Genetica Molecular and Subdepartamento de Virologia ISP Chile	Instituto de Salud Publica de Chile	Karen Orostica et al
Chile/AN-19825/2022	EPI_ISL_9710170	2022-01-28	Genetica Molecular and Subdepartamento de Virologia ISP Chile	Instituto de Salud Publica de Chile	Karen Orostica et al
Chile/AN-198644/2021	EPI_ISL_9172473	2021-12-27	Genetica Molecular and Subdepartamento de Virologia ISP Chile	Instituto de Salud Publica de Chile	Karen Orostica et al
Chile/AN-200057/2021	EPI_ISL_11406910	2021-12-28	Genetica Molecular and Subdepartamento de Virologia ISP Chile	Instituto de Salud Publica de Chile	Karen Orostica et al
Chile/AN-21600/2022	EPI_ISL_10079275	2022-02-01	Genetica Molecular and Subdepartamento de Virologia ISP Chile	Instituto de Salud Publica de Chile	Karen Orostica et al
Chile/AN-21604/2022	EPI_ISL_10079279	2022-02-01	Genetica Molecular and Subdepartamento de Virologia ISP Chile	Instituto de Salud Publica de Chile	Karen Orostica et al
Chile/AN-21605/2022	EPI_ISL_10079280	2022-02-01	Genetica Molecular and Subdepartamento de Virologia ISP Chile	Instituto de Salud Publica de Chile	Karen Orostica et al
Chile/AN-21609/2022	EPI_ISL_10079284	2022-02-01	Genetica Molecular and Subdepartamento de Virologia ISP Chile	Instituto de Salud Publica de Chile	Karen Orostica et al
Chile/AN-24193/2022	EPI_ISL_10079604	2022-02-07	Genetica Molecular and Subdepartamento de Virologia ISP Chile	Instituto de Salud Publica de Chile	Karen Orostica et al
Chile/AN-24195/2022	EPI_ISL_10079606	2022-02-07	Genetica Molecular and Subdepartamento de Virologia ISP Chile	Instituto de Salud Publica de Chile	Karen Orostica et al
Chile/AN-24197/2022	EPI_ISL_10079608	2022-02-07	Genetica Molecular and Subdepartamento de Virologia ISP Chile	Instituto de Salud Publica de Chile	Karen Orostica et al
Chile/AN-24203/2022	EPI_ISL_10079614	2022-02-07	Genetica Molecular and Subdepartamento de Virologia ISP Chile	Instituto de Salud Publica de Chile	Karen Orostica et al
Chile/AN-24764/2022	EPI_ISL_10079576	2022-02-08	Genetica Molecular and Subdepartamento de Virologia ISP Chile	Instituto de Salud Publica de Chile	Karen Orostica et al
Chile/AN-25853/2022	EPI_ISL_10079866	2022-02-10	Genetica Molecular and Subdepartamento de Virologia ISP Chile	Instituto de Salud Publica de Chile	Karen Orostica et al
Chile/AN-27869/2022	EPI_ISL_10815235	2022-02-15	Genetica Molecular and Subdepartamento de Virologia ISP Chile	Instituto de Salud Publica de Chile	Karen Orostica et al
Chile/AN-27871/2022	EPI_ISL_10815211	2022-02-15	Genetica Molecular and Subdepartamento de Virologia ISP Chile	Instituto de Salud Publica de Chile	Karen Orostica et al
Chile/AN-27873/2022	EPI_ISL_10815210	2022-02-15	Genetica Molecular and Subdepartamento de Virologia ISP Chile	Instituto de Salud Publica de Chile	Karen Orostica et al
Chile/AN-27874/2022	EPI_ISL_10815209	2022-02-15	Genetica Molecular and Subdepartamento de Virologia ISP Chile	Instituto de Salud Publica de Chile	Karen Orostica et al
Chile/AN-30610/2022	EPI_ISL_10827281	2022-02-20	Genetica Molecular and Subdepartamento de Virologia ISP Chile	Instituto de Salud Publica de Chile	Karen Orostica et al
Chile/AN-34873/2022	EPI_ISL_11565328	2022-03-06	Genetica Molecular and Subdepartamento de Virologia ISP Chile	Instituto de Salud Publica de Chile	Karen Orostica et al
Chile/AN-34874/2022	EPI_ISL_11565259	2022-03-06	Genetica Molecular and Subdepartamento de Virologia ISP Chile	Instituto de Salud Publica de Chile	Karen Orostica et al
Chile/AN-34875/2022	EPI_ISL_11565329	2022-03-06	Genetica Molecular and Subdepartamento de Virologia ISP Chile	Instituto de Salud Publica de Chile	Karen Orostica et al
Chile/AN-34878/2022	EPI_ISL_11565319	2022-03-05	Genetica Molecular and Subdepartamento de Virologia ISP Chile	Instituto de Salud Publica de Chile	Karen Orostica et al
Chile/AN-34879/2022	EPI_ISL_11565288	2022-03-05	Genetica Molecular and Subdepartamento de Virologia ISP Chile	Instituto de Salud Publica de Chile	Karen Orostica et al
Chile/AN-34881/2022	EPI_ISL_11565322	2022-03-05	Genetica Molecular and Subdepartamento de Virologia ISP Chile	Instituto de Salud Publica de Chile	Karen Orostica et al
Chile/AN-34882/2022	EPI_ISL_11565290	2022-03-05	Genetica Molecular and Subdepartamento de Virologia ISP Chile	Instituto de Salud Publica de Chile	Karen Orostica et al
Chile/AN-35346/2022	EPI_ISL_11565221	2022-03-07	Genetica Molecular and Subdepartamento de Virologia ISP Chile	Instituto de Salud Publica de Chile	Karen Orostica et al
Chile/AN-35348/2022	EPI_ISL_11565222	2022-03-07	Genetica Molecular and Subdepartamento de Virologia ISP Chile	Instituto de Salud Publica de Chile	Karen Orostica et al
Chile/AN-35382/2022	EPI_ISL_11565176	2022-03-07	Genetica Molecular and Subdepartamento de Virologia ISP Chile	Instituto de Salud Publica de Chile	Karen Orostica et al
Chile/AN-44445/2022	EPI_ISL_12690721	2022-03-31	Genetica Molecular and Subdepartamento de Virologia ISP Chile	Instituto de Salud Publica de Chile	Karen Orostica et al
Chile/AN-46944/2022	EPI_ISL_12691720	2022-04-06	Genetica Molecular and Subdepartamento de Virologia ISP Chile	Instituto de Salud Publica de Chile	Karen Orostica et al
Chile/AN-46945/2022	EPI_ISL_12691721	2022-04-06	Genetica Molecular and Subdepartamento de Virologia ISP Chile	Instituto de Salud Publica de Chile	Karen Orostica et al
Chile/AN-46947/2022	EPI_ISL_12691723	2022-04-06	Genetica Molecular and Subdepartamento de Virologia ISP Chile	Instituto de Salud Publica de Chile	Karen Orostica et al
Chile/AN-46948/2022	EPI_ISL_12691724	2022-04-06	Genetica Molecular and Subdepartamento de Virologia ISP Chile	Instituto de Salud Publica de Chile	Karen Orostica et al
Chile/AN-46949/2022	EPI_ISL_12691725	2022-04-06	Genetica Molecular and Subdepartamento de Virologia ISP Chile	Instituto de Salud Publica de Chile	Karen Orostica et al
Chile/AN-49201/2022	EPI_ISL_12679548	2022-04-08	Genetica Molecular and Subdepartamento de Virologia ISP Chile	Instituto de Salud Publica de Chile	Karen Orostica et al
Chile/AN-49202/2022	EPI_ISL_12679742	2022-04-11	Genetica Molecular and Subdepartamento de Virologia ISP Chile	Instituto de Salud Publica de Chile	Karen Orostica et al
Chile/AN-49203/2022	EPI_ISL_12679743	2022-04-08	Genetica Molecular and Subdepartamento de Virologia ISP Chile	Instituto de Salud Publica de Chile	Karen Orostica et al
Chile/AN-49205/2022	EPI_ISL_12679744	2022-04-07	Genetica Molecular and Subdepartamento de Virologia ISP Chile	Instituto de Salud Publica de Chile	Karen Orostica et al
Chile/AN-49206/2022	EPI_ISL_12679549	2022-04-07	Genetica Molecular and Subdepartamento de Virologia ISP Chile	Instituto de Salud Publica de Chile	Karen Orostica et al
Chile/AN-50219/2022	EPI_ISL_12658191	2022-04-13	Genetica Molecular and Subdepartamento de Virologia ISP Chile	Instituto de Salud Publica de Chile	Karen Orostica et al
Chile/AN-50220/2022	EPI_ISL_12658192	2022-04-15	Genetica Molecular and Subdepartamento de Virologia ISP Chile	Instituto de Salud Publica de Chile	Karen Orostica et al
Chile/AN-50394/2022	EPI_ISL_12658194	2022-04-14	Genetica Molecular and Subdepartamento de Virologia ISP Chile	Instituto de Salud Publica de Chile	Karen Orostica et al
Chile/AN-50396/2022	EPI_ISL_12658195	2022-04-15	Genetica Molecular and Subdepartamento de Virologia ISP Chile	Instituto de Salud Publica de Chile	Karen Orostica et al
Chile/AN-5104/2022	EPI_ISL_9196815	2022-01-06	Genetica Molecular and Subdepartamento de Virologia ISP Chile	Instituto de Salud Publica de Chile	Karen Orostica et al
Chile/AN-51378/2022	EPI_ISL_12688298	2022-04-16	Genetica Molecular and Subdepartamento de Virologia ISP Chile	Instituto de Salud Publica de Chile	Karen Orostica et al
Chile/AN-51379/2022	EPI_ISL_12657439	2022-04-16	Genetica Molecular and Subdepartamento de Virologia ISP Chile	Instituto de Salud Publica de Chile	Karen Orostica et al
Chile/AN-51380/2022	EPI_ISL_12688299	2022-04-17	Genetica Molecular and Subdepartamento de Virologia ISP Chile	Instituto de Salud Publica de Chile	Karen Orostica et al
Chile/AN-51381/2022	EPI_ISL_12688300	2022-04-16	Genetica Molecular and Subdepartamento de Virologia ISP Chile	Instituto de Salud Publica de Chile	Karen Orostica et al
Chile/AN-51384/2022	EPI_ISL_12688301	2022-04-17	Genetica Molecular and Subdepartamento de Virologia ISP Chile	Instituto de Salud Publica de Chile	Karen Orostica et al
Chile/AN-52108/2022	EPI_ISL_12654124	2022-04-19	Genetica Molecular and Subdepartamento de Virologia ISP Chile	Instituto de Salud Publica de Chile	Karen Orostica et al
Chile/AN-52109/2022	EPI_ISL_12654122	2022-04-20	Genetica Molecular and Subdepartamento de Virologia ISP Chile	Instituto de Salud Publica de Chile	Karen Orostica et al
Chile/AN-52110/2022	EPI_ISL_12654131	2022-04-20	Genetica Molecular and Subdepartamento de Virologia ISP Chile	Instituto de Salud Publica de Chile	Karen Orostica et al
Chile/AN-52111/2022	EPI_ISL_12654115	2022-04-20	Genetica Molecular and Subdepartamento de Virologia ISP Chile	Instituto de Salud Publica de Chile	Karen Orostica et al
Chile/AN-5250/2022	EPI_ISL_12744498	2022-01-07	Genetica Molecular and Subdepartamento de Virologia ISP Chile	Instituto de Salud Publica de Chile	Karen Orostica et al
Chile/AN-52798/2022	EPI_ISL_12652651	2022-04-21	Genetica Molecular and Subdepartamento de Virologia ISP Chile	Instituto de Salud Publica de Chile	Karen Orostica et al
Chile/AN-5289/2022	EPI_ISL_12744523	2022-01-07	Genetica Molecular and Subdepartamento de Virologia ISP Chile	Instituto de Salud Publica de Chile	Karen Orostica et al
Chile/AN-54410/2022	EPI_ISL_12809851	2022-04-26	Genetica Molecular and Subdepartamento de Virologia ISP Chile	Instituto de Salud Publica de Chile	Karen Orostica et al
Chile/AN-55397/2022	EPI_ISL_12809966	2022-05-01	Genetica Molecular and Subdepartamento de Virologia ISP Chile	Instituto de Salud Publica de Chile	Karen Orostica et al
Chile/AN-58363/2022	EPI_ISL_12810981	2022-05-08	Genetica Molecular and Subdepartamento de Virologia ISP Chile	Instituto de Salud Publica de Chile	Karen Orostica et al
Chile/AN-58719/2022	EPI_ISL_12811762	2022-05-07	Genetica Molecular and Subdepartamento de Virologia ISP Chile	Instituto de Salud Publica de Chile	Karen Orostica et al
Chile/AN-7006/2022	EPI_ISL_12695198	2022-01-08	Genetica Molecular and Subdepartamento de Virologia ISP Chile	Instituto de Salud Publica de Chile	Karen Orostica et al
Chile/AN-7007/2022	EPI_ISL_12743928	2022-01-08	Genetica Molecular and Subdepartamento de Virologia ISP Chile	Instituto de Salud Publica de Chile	Karen Orostica et al
Chile/AN-7838/2022	EPI_ISL_9196981	2022-01-10	Genetica Molecular and Subdepartamento de Virologia ISP Chile	Instituto de Salud Publica de Chile	Karen Orostica et al
Chile/AN-8410/2022	EPI_ISL_9709609	2022-01-13	Genetica Molecular and Subdepartamento de Virologia ISP Chile	Instituto de Salud Publica de Chile	Karen Orostica et al
Chile/AN-PUC_MVL_2301/2022	EPI_ISL_12205969	2022-01-31	Laboratorio de Infectologia y Virologia Molecular	Laboratory of Molecular Virology, School of Medicine, Pontificia Universidad Catolica de Chile	Catalina Pardo-Roa et al
Chile/AN_1265070/2022	EPI_ISL_10801832	2022-01-19	Laboratorio Clínico Hospital Regional Antofagasta	Laboratorio de Genómica Microbiana, Unidad de Bioquímica, Departamento Biomédico, Facultad de Ciencias de la Salud, Universidad de Antofagasta, Chile.	Alexandra Galetović et al
Chile/AN_1340270/2022	EPI_ISL_10801830	2022-02-02	Laboratorio Clínico Hospital Regional Antofagasta	Laboratorio de Genómica Microbiana, Unidad de Bioquímica, Departamento Biomédico, Facultad de Ciencias de la Salud, Universidad de Antofagasta, Chile.	Alexandra Galetović et al
Chile/AN_1340675/2022	EPI_ISL_10801828	2022-02-02	Laboratorio Clínico Hospital Regional Antofagasta	Laboratorio de Genómica Microbiana, Unidad de Bioquímica, Departamento Biomédico, Facultad de Ciencias de la Salud, Universidad de Antofagasta, Chile.	Alexandra Galetović et al
Chile/AN_1340717/2022	EPI_ISL_10801827	2022-02-02	Laboratorio Clínico Hospital Regional Antofagasta	Laboratorio de Genómica Microbiana, Unidad de Bioquímica, Departamento Biomédico, Facultad de Ciencias de la Salud, Universidad de Antofagasta, Chile.	Alexandra Galetović et al
Chile/AN_1340744/2022	EPI_ISL_10801826	2022-02-02	Laboratorio Clínico Hospital Regional Antofagasta	Laboratorio de Genómica Microbiana, Unidad de Bioquímica, Departamento Biomédico, Facultad de Ciencias de la Salud, Universidad de Antofagasta, Chile.	Alexandra Galetović et al
Chile/AN_1364132/2022	EPI_ISL_11207776	2022-02-08	Laboratorio Clínico Hospital Regional Antofagasta	Laboratorio de Genómica Microbiana, Unidad de Bioquímica, Departamento Biomédico, Facultad de Ciencias de la Salud, Universidad de Antofagasta, Chile.	Alexandra Galetović et al
Chile/AN_16012022/2022	EPI_ISL_9948498	2022-01-16	Laboratorio Crystal Lab.	Laboratorio de Genómica Microbiana, Unidad de Bioquímica, Departamento Biomédico, Facultad de Ciencias de la Salud, Universidad de Antofagasta, Chile.	Alexandra Galetović et al
Chile/AN_160120222/2022	EPI_ISL_9514495	2022-01-16	Laboratorio Crystal Lab.	Laboratorio de Genómica Microbiana, Unidad de Bioquímica, Departamento Biomédico, Facultad de Ciencias de la Salud, Universidad de Antofagasta, Chile.	Alexandra Galetović et al
Chile/AN_160120229/2022	EPI_ISL_9514499	2022-01-16	Laboratorio Crystal Lab.	Laboratorio de Genómica Microbiana, Unidad de Bioquímica, Departamento Biomédico, Facultad de Ciencias de la Salud, Universidad de Antofagasta, Chile.	Alexandra Galetović et al
Chile/AN_1641305926/2022	EPI_ISL_10801815	2022-01-05	Laboratorio clinico COMDES . Laboratorio Clínico, Sección Biología Molecular. Hospital Dr. Carlos Cisternas, Calama. Seremía Salud Antofagasta.	Laboratorio de Genómica Microbiana, Unidad de Bioquímica, Departamento Biomédico, Facultad de Ciencias de la Salud, Universidad de Antofagasta, Chile.	Alexandra Galetović et al
Chile/AN_20520319/2022	EPI_ISL_9275808	2022-01-03	LABORATORIO HIGH CLINIC	Laboratorio de Genómica Microbiana, Unidad de Bioquímica, Departamento Biomédico, Facultad de Ciencias de la Salud, Universidad de Antofagasta, Chile.	Alexandra Galetović et al
Chile/AN_20605741/2022	EPI_ISL_10801817	2022-01-06	SAR ALEMANIA. Laboratorio Clínico, Sección Biología Molecular. Hospital Dr. Carlos Cisternas, Calama. Seremía Salud Antofagasta.	Laboratorio de Genómica Microbiana, Unidad de Bioquímica, Departamento Biomédico, Facultad de Ciencias de la Salud, Universidad de Antofagasta, Chile.	Alexandra Galetović et al
Chile/AN_22387147/2022	EPI_ISL_12716833	2022-02-07	LABORATORIO HIGH CLINIC	Laboratorio de Genómica Microbiana, Unidad de Bioquímica, Departamento Biomédico, Facultad de Ciencias de la Salud, Universidad de Antofagasta, Chile.	Alexandra Galetović et al
Chile/AN_22628580/2022	EPI_ISL_12716837	2022-02-10	LABORATORIO HIGH CLINIC	Laboratorio de Genómica Microbiana, Unidad de Bioquímica, Departamento Biomédico, Facultad de Ciencias de la Salud, Universidad de Antofagasta, Chile.	Alexandra Galetović et al
Chile/AN_22772102/2022	EPI_ISL_12716834	2022-02-11	LABORATORIO HIGH CLINIC	Laboratorio de Genómica Microbiana, Unidad de Bioquímica, Departamento Biomédico, Facultad de Ciencias de la Salud, Universidad de Antofagasta, Chile.	Alexandra Galetović et al
Chile/AN_22772947/2022	EPI_ISL_12716835	2022-02-11	LABORATORIO HIGH CLINIC	Laboratorio de Genómica Microbiana, Unidad de Bioquímica, Departamento Biomédico, Facultad de Ciencias de la Salud, Universidad de Antofagasta, Chile.	Alexandra Galetović et al
Chile/AN_22775725/2022	EPI_ISL_12716836	2022-02-11	LABORATORIO HIGH CLINIC	Laboratorio de Genómica Microbiana, Unidad de Bioquímica, Departamento Biomédico, Facultad de Ciencias de la Salud, Universidad de Antofagasta, Chile.	Alexandra Galetović et al
Chile/AN_23216450/2022	EPI_ISL_12716849	2022-02-21	LABORATORIO HIGH CLINIC	Laboratorio de Genómica Microbiana, Unidad de Bioquímica, Departamento Biomédico, Facultad de Ciencias de la Salud, Universidad de Antofagasta, Chile.	Alexandra Galetović et al
Chile/AN_23268477/2022	EPI_ISL_12716846	2022-02-21	LABORATORIO HIGH CLINIC	Laboratorio de Genómica Microbiana, Unidad de Bioquímica, Departamento Biomédico, Facultad de Ciencias de la Salud, Universidad de Antofagasta, Chile.	Alexandra Galetović et al
Chile/AN_23273573/2022	EPI_ISL_12716853	2022-02-22	LABORATORIO HIGH CLINIC	Laboratorio de Genómica Microbiana, Unidad de Bioquímica, Departamento Biomédico, Facultad de Ciencias de la Salud, Universidad de Antofagasta, Chile.	Alexandra Galetović et al
Chile/AP-10382/2022	EPI_ISL_9709641	2022-01-16	Genetica Molecular and Subdepartamento de Virologia ISP Chile	Instituto de Salud Publica de Chile	Karen Orostica et al
Chile/AP-10384/2022	EPI_ISL_9709642	2022-01-16	Genetica Molecular and Subdepartamento de Virologia ISP Chile	Instituto de Salud Publica de Chile	Karen Orostica et al
Chile/AP-10389/2022	EPI_ISL_9709644	2022-01-14	Genetica Molecular and Subdepartamento de Virologia ISP Chile	Instituto de Salud Publica de Chile	Karen Orostica et al
Chile/AP-11597/2022	EPI_ISL_9709646	2022-01-17	Genetica Molecular and Subdepartamento de Virologia ISP Chile	Instituto de Salud Publica de Chile	Karen Orostica et al
Chile/AP-11600/2022	EPI_ISL_9709648	2022-01-17	Genetica Molecular and Subdepartamento de Virologia ISP Chile	Instituto de Salud Publica de Chile	Karen Orostica et al
Chile/AP-13252/2022	EPI_ISL_9709943	2022-01-19	Genetica Molecular and Subdepartamento de Virologia ISP Chile	Instituto de Salud Publica de Chile	Karen Orostica et al
Chile/AP-15997/2022	EPI_ISL_9710041	2022-01-24	Genetica Molecular and Subdepartamento de Virologia ISP Chile	Instituto de Salud Publica de Chile	Karen Orostica et al
Chile/AP-16000/2022	EPI_ISL_9710043	2022-01-24	Genetica Molecular and Subdepartamento de Virologia ISP Chile	Instituto de Salud Publica de Chile	Karen Orostica et al
Chile/AP-16001/2022	EPI_ISL_9709922	2022-01-24	Genetica Molecular and Subdepartamento de Virologia ISP Chile	Instituto de Salud Publica de Chile	Karen Orostica et al
Chile/AP-17912/2022	EPI_ISL_9709946	2022-01-24	Genetica Molecular and Subdepartamento de Virologia ISP Chile	Instituto de Salud Publica de Chile	Karen Orostica et al
Chile/AP-17915/2022	EPI_ISL_9710045	2022-01-27	Genetica Molecular and Subdepartamento de Virologia ISP Chile	Instituto de Salud Publica de Chile	Karen Orostica et al
Chile/AP-197096/2021	EPI_ISL_9181798	2021-12-21	Genetica Molecular and Subdepartamento de Virologia ISP Chile	Instituto de Salud Publica de Chile	Karen Orostica et al
Chile/AP-19903/2022	EPI_ISL_10079620	2022-01-29	Genetica Molecular and Subdepartamento de Virologia ISP Chile	Instituto de Salud Publica de Chile	Karen Orostica et al
Chile/AP-21333/2022	EPI_ISL_9905189	2022-02-01	Genetica Molecular and Subdepartamento de Virologia ISP Chile	Instituto de Salud Publica de Chile	Karen Orostica et al
Chile/AP-21335/2022	EPI_ISL_9905190	2022-02-01	Genetica Molecular and Subdepartamento de Virologia ISP Chile	Instituto de Salud Publica de Chile	Karen Orostica et al
Chile/AP-22427/2022	EPI_ISL_10079356	2022-02-02	Genetica Molecular and Subdepartamento de Virologia ISP Chile	Instituto de Salud Publica de Chile	Karen Orostica et al
Chile/AP-22430/2022	EPI_ISL_10079359	2022-02-02	Genetica Molecular and Subdepartamento de Virologia ISP Chile	Instituto de Salud Publica de Chile	Karen Orostica et al
Chile/AP-23935/2022	EPI_ISL_10079600	2022-01-04	Genetica Molecular and Subdepartamento de Virologia ISP Chile	Instituto de Salud Publica de Chile	Karen Orostica et al
Chile/AP-23936/2022	EPI_ISL_10079601	2022-02-05	Genetica Molecular and Subdepartamento de Virologia ISP Chile	Instituto de Salud Publica de Chile	Karen Orostica et al
Chile/AP-23938/2022	EPI_ISL_10079603	2022-02-05	Genetica Molecular and Subdepartamento de Virologia ISP Chile	Instituto de Salud Publica de Chile	Karen Orostica et al
Chile/AP-2463/2022	EPI_ISL_9191176	2022-01-02	Genetica Molecular and Subdepartamento de Virologia ISP Chile	Instituto de Salud Publica de Chile	Karen Orostica et al
Chile/AP-2476/2022	EPI_ISL_9191165	2022-01-02	Genetica Molecular and Subdepartamento de Virologia ISP Chile	Instituto de Salud Publica de Chile	Karen Orostica et al
Chile/AP-2479/2022	EPI_ISL_9191166	2022-01-02	Genetica Molecular and Subdepartamento de Virologia ISP Chile	Instituto de Salud Publica de Chile	Karen Orostica et al
Chile/AP-26018/2022	EPI_ISL_10786264	2022-02-09	Genetica Molecular and Subdepartamento de Virologia ISP Chile	Instituto de Salud Publica de Chile	Karen Orostica et al
Chile/AP-26020/2022	EPI_ISL_10786255	2022-02-10	Genetica Molecular and Subdepartamento de Virologia ISP Chile	Instituto de Salud Publica de Chile	Karen Orostica et al
Chile/AP-28037/2022	EPI_ISL_10815246	2022-02-14	Genetica Molecular and Subdepartamento de Virologia ISP Chile	Instituto de Salud Publica de Chile	Karen Orostica et al
Chile/AP-28038/2022	EPI_ISL_10815225	2022-02-14	Genetica Molecular and Subdepartamento de Virologia ISP Chile	Instituto de Salud Publica de Chile	Karen Orostica et al
Chile/AP-28039/2022	EPI_ISL_10815234	2022-02-15	Genetica Molecular and Subdepartamento de Virologia ISP Chile	Instituto de Salud Publica de Chile	Karen Orostica et al
Chile/AP-28040/2022	EPI_ISL_10815193	2022-02-14	Genetica Molecular and Subdepartamento de Virologia ISP Chile	Instituto de Salud Publica de Chile	Karen Orostica et al
Chile/AP-28736/2022	EPI_ISL_10812993	2022-02-16	Genetica Molecular and Subdepartamento de Virologia ISP Chile	Instituto de Salud Publica de Chile	Karen Orostica et al
Chile/AP-29995/2022	EPI_ISL_10827299	2022-02-19	Genetica Molecular and Subdepartamento de Virologia ISP Chile	Instituto de Salud Publica de Chile	Karen Orostica et al
Chile/AP-29998/2022	EPI_ISL_10827277	2022-02-19	Genetica Molecular and Subdepartamento de Virologia ISP Chile	Instituto de Salud Publica de Chile	Karen Orostica et al
Chile/AP-29999/2022	EPI_ISL_10827318	2022-02-19	Genetica Molecular and Subdepartamento de Virologia ISP Chile	Instituto de Salud Publica de Chile	Karen Orostica et al
Chile/AP-30001/2022	EPI_ISL_10827303	2022-01-20	Genetica Molecular and Subdepartamento de Virologia ISP Chile	Instituto de Salud Publica de Chile	Karen Orostica et al
Chile/AP-3005/2022	EPI_ISL_9191179	2022-01-03	Genetica Molecular and Subdepartamento de Virologia ISP Chile	Instituto de Salud Publica de Chile	Karen Orostica et al
Chile/AP-3011/2022	EPI_ISL_9191171	2022-01-03	Genetica Molecular and Subdepartamento de Virologia ISP Chile	Instituto de Salud Publica de Chile	Karen Orostica et al
Chile/AP-3015/2022	EPI_ISL_9191172	2022-01-03	Genetica Molecular and Subdepartamento de Virologia ISP Chile	Instituto de Salud Publica de Chile	Karen Orostica et al
Chile/AP-3018/2022	EPI_ISL_9191173	2022-01-03	Genetica Molecular and Subdepartamento de Virologia ISP Chile	Instituto de Salud Publica de Chile	Karen Orostica et al
Chile/AP-30790/2022	EPI_ISL_10827308	2022-02-22	Genetica Molecular and Subdepartamento de Virologia ISP Chile	Instituto de Salud Publica de Chile	Karen Orostica et al
Chile/AP-30792/2022	EPI_ISL_10827305	2022-02-22	Genetica Molecular and Subdepartamento de Virologia ISP Chile	Instituto de Salud Publica de Chile	Karen Orostica et al
Chile/AP-31669/2022	EPI_ISL_10808675	2022-02-27	Genetica Molecular and Subdepartamento de Virologia ISP Chile	Instituto de Salud Publica de Chile	Karen Orostica et al
Chile/AP-32523/2022	EPI_ISL_11381230	2022-02-27	Genetica Molecular and Subdepartamento de Virologia ISP Chile	Instituto de Salud Publica de Chile	Karen Orostica et al
Chile/AP-32525/2022	EPI_ISL_11381231	2022-02-28	Genetica Molecular and Subdepartamento de Virologia ISP Chile	Instituto de Salud Publica de Chile	Karen Orostica et al
Chile/AP-32526/2022	EPI_ISL_11381214	2022-02-26	Genetica Molecular and Subdepartamento de Virologia ISP Chile	Instituto de Salud Publica de Chile	Karen Orostica et al
Chile/AP-33514/2022	EPI_ISL_11406841	2022-03-02	Genetica Molecular and Subdepartamento de Virologia ISP Chile	Instituto de Salud Publica de Chile	Karen Orostica et al
Chile/AP-33515/2022	EPI_ISL_11406842	2022-03-02	Genetica Molecular and Subdepartamento de Virologia ISP Chile	Instituto de Salud Publica de Chile	Karen Orostica et al
Chile/AP-34528/2022	EPI_ISL_11565292	2022-03-05	Genetica Molecular and Subdepartamento de Virologia ISP Chile	Instituto de Salud Publica de Chile	Karen Orostica et al
Chile/AP-34529/2022	EPI_ISL_11565293	2022-03-06	Genetica Molecular and Subdepartamento de Virologia ISP Chile	Instituto de Salud Publica de Chile	Karen Orostica et al
Chile/AP-34530/2022	EPI_ISL_11565260	2022-03-05	Genetica Molecular and Subdepartamento de Virologia ISP Chile	Instituto de Salud Publica de Chile	Karen Orostica et al
Chile/AP-34531/2022	EPI_ISL_11565261	2022-03-06	Genetica Molecular and Subdepartamento de Virologia ISP Chile	Instituto de Salud Publica de Chile	Karen Orostica et al
Chile/AP-34532/2022	EPI_ISL_11565326	2022-03-05	Genetica Molecular and Subdepartamento de Virologia ISP Chile	Instituto de Salud Publica de Chile	Karen Orostica et al
Chile/AP-34534/2022	EPI_ISL_11565294	2022-03-05	Genetica Molecular and Subdepartamento de Virologia ISP Chile	Instituto de Salud Publica de Chile	Karen Orostica et al
Chile/AP-34535/2022	EPI_ISL_11565318	2022-03-05	Genetica Molecular and Subdepartamento de Virologia ISP Chile	Instituto de Salud Publica de Chile	Karen Orostica et al
Chile/AP-34536/2022	EPI_ISL_11565295	2022-03-05	Genetica Molecular and Subdepartamento de Virologia ISP Chile	Instituto de Salud Publica de Chile	Karen Orostica et al
Chile/AP-36147/2022	EPI_ISL_12744074	2022-03-08	Genetica Molecular and Subdepartamento de Virologia ISP Chile	Instituto de Salud Publica de Chile	Karen Orostica et al
Chile/AP-36148/2022	EPI_ISL_12744075	2022-03-09	Genetica Molecular and Subdepartamento de Virologia ISP Chile	Instituto de Salud Publica de Chile	Karen Orostica et al
Chile/AP-36149/2022	EPI_ISL_12744076	2022-03-09	Genetica Molecular and Subdepartamento de Virologia ISP Chile	Instituto de Salud Publica de Chile	Karen Orostica et al
Chile/AP-3644/2022	EPI_ISL_12744464	2022-01-01	Genetica Molecular and Subdepartamento de Virologia ISP Chile	Instituto de Salud Publica de Chile	Karen Orostica et al
Chile/AP-37448/2022	EPI_ISL_12740918	2022-03-13	Genetica Molecular and Subdepartamento de Virologia ISP Chile	Instituto de Salud Publica de Chile	Karen Orostica et al
Chile/AP-38702/2022	EPI_ISL_12740167	2022-03-13	Genetica Molecular and Subdepartamento de Virologia ISP Chile	Instituto de Salud Publica de Chile	Karen Orostica et al
Chile/AP-38705/2022	EPI_ISL_12740045	2022-03-15	Genetica Molecular and Subdepartamento de Virologia ISP Chile	Instituto de Salud Publica de Chile	Karen Orostica et al
Chile/AP-38706/2022	EPI_ISL_12740046	2022-03-14	Genetica Molecular and Subdepartamento de Virologia ISP Chile	Instituto de Salud Publica de Chile	Karen Orostica et al
Chile/AP-40223/2022	EPI_ISL_12695307	2022-03-19	Genetica Molecular and Subdepartamento de Virologia ISP Chile	Instituto de Salud Publica de Chile	Karen Orostica et al
Chile/AP-40225/2022	EPI_ISL_12695325	2022-03-20	Genetica Molecular and Subdepartamento de Virologia ISP Chile	Instituto de Salud Publica de Chile	Karen Orostica et al
Chile/AP-41984/2022	EPI_ISL_12695402	2022-03-20	Genetica Molecular and Subdepartamento de Virologia ISP Chile	Instituto de Salud Publica de Chile	Karen Orostica et al
Chile/AP-41985/2022	EPI_ISL_12695424	2022-03-22	Genetica Molecular and Subdepartamento de Virologia ISP Chile	Instituto de Salud Publica de Chile	Karen Orostica et al
Chile/AP-41986/2022	EPI_ISL_12695373	2022-03-23	Genetica Molecular and Subdepartamento de Virologia ISP Chile	Instituto de Salud Publica de Chile	Karen Orostica et al
Chile/AP-4241/2022	EPI_ISL_9196738	2022-01-05	Genetica Molecular and Subdepartamento de Virologia ISP Chile	Instituto de Salud Publica de Chile	Karen Orostica et al
Chile/AP-43081/2022	EPI_ISL_12692425	2022-03-25	Genetica Molecular and Subdepartamento de Virologia ISP Chile	Instituto de Salud Publica de Chile	Karen Orostica et al
Chile/AP-43847/2022	EPI_ISL_12690732	2022-03-29	Genetica Molecular and Subdepartamento de Virologia ISP Chile	Instituto de Salud Publica de Chile	Karen Orostica et al
Chile/AP-44671/2022	EPI_ISL_12692363	2022-03-29	Genetica Molecular and Subdepartamento de Virologia ISP Chile	Instituto de Salud Publica de Chile	Karen Orostica et al
Chile/AP-44672/2022	EPI_ISL_12692364	2022-03-30	Genetica Molecular and Subdepartamento de Virologia ISP Chile	Instituto de Salud Publica de Chile	Karen Orostica et al
Chile/AP-49403/2022	EPI_ISL_12679795	2022-04-11	Genetica Molecular and Subdepartamento de Virologia ISP Chile	Instituto de Salud Publica de Chile	Karen Orostica et al
Chile/AP-49404/2022	EPI_ISL_12679745	2022-04-12	Genetica Molecular and Subdepartamento de Virologia ISP Chile	Instituto de Salud Publica de Chile	Karen Orostica et al
Chile/AP-49405/2022	EPI_ISL_12679746	2022-04-12	Genetica Molecular and Subdepartamento de Virologia ISP Chile	Instituto de Salud Publica de Chile	Karen Orostica et al
Chile/AP-50450/2022	EPI_ISL_12658198	2022-04-13	Genetica Molecular and Subdepartamento de Virologia ISP Chile	Instituto de Salud Publica de Chile	Karen Orostica et al
Chile/AP-6099/2022	EPI_ISL_12743832	2022-01-07	Genetica Molecular and Subdepartamento de Virologia ISP Chile	Instituto de Salud Publica de Chile	Karen Orostica et al
Chile/AP-6797/2022	EPI_ISL_9196965	2022-01-10	Genetica Molecular and Subdepartamento de Virologia ISP Chile	Instituto de Salud Publica de Chile	Karen Orostica et al
Chile/AP-8088/2022	EPI_ISL_9709634	2022-01-10	Genetica Molecular and Subdepartamento de Virologia ISP Chile	Instituto de Salud Publica de Chile	Karen Orostica et al
Chile/AP-8092/2022	EPI_ISL_9709638	2022-01-11	Genetica Molecular and Subdepartamento de Virologia ISP Chile	Instituto de Salud Publica de Chile	Karen Orostica et al
Chile/AR-15048/2022	EPI_ISL_9710195	2022-01-22	Genetica Molecular and Subdepartamento de Virologia ISP Chile	Instituto de Salud Publica de Chile	Karen Orostica et al
Chile/AR-17780/2022	EPI_ISL_9709960	2022-01-26	Genetica Molecular and Subdepartamento de Virologia ISP Chile	Instituto de Salud Publica de Chile	Karen Orostica et al
Chile/AR-22125/2022	EPI_ISL_10079311	2022-02-02	Genetica Molecular and Subdepartamento de Virologia ISP Chile	Instituto de Salud Publica de Chile	Karen Orostica et al
Chile/AR-2382/2022	EPI_ISL_12744399	2022-01-01	Genetica Molecular and Subdepartamento de Virologia ISP Chile	Instituto de Salud Publica de Chile	Karen Orostica et al
Chile/AR-25778/2022	EPI_ISL_10786268	2022-02-07	Genetica Molecular and Subdepartamento de Virologia ISP Chile	Instituto de Salud Publica de Chile	Karen Orostica et al
Chile/AR-25786/2022	EPI_ISL_10786269	2022-02-10	Genetica Molecular and Subdepartamento de Virologia ISP Chile	Instituto de Salud Publica de Chile	Karen Orostica et al
Chile/AR-25792/2022	EPI_ISL_10786212	2022-02-09	Genetica Molecular and Subdepartamento de Virologia ISP Chile	Instituto de Salud Publica de Chile	Karen Orostica et al
Chile/AR-26921/2022	EPI_ISL_10878797	2022-02-13	Genetica Molecular and Subdepartamento de Virologia ISP Chile	Instituto de Salud Publica de Chile	Karen Orostica et al
Chile/AR-27593/2022	EPI_ISL_10878781	2022-02-15	Genetica Molecular and Subdepartamento de Virologia ISP Chile	Instituto de Salud Publica de Chile	Karen Orostica et al
Chile/AR-28493/2022	EPI_ISL_10809333	2022-02-12	Genetica Molecular and Subdepartamento de Virologia ISP Chile	Instituto de Salud Publica de Chile	Karen Orostica et al
Chile/AR-28501/2022	EPI_ISL_10809353	2022-02-16	Genetica Molecular and Subdepartamento de Virologia ISP Chile	Instituto de Salud Publica de Chile	Karen Orostica et al
Chile/AR-28502/2022	EPI_ISL_10809372	2022-02-16	Genetica Molecular and Subdepartamento de Virologia ISP Chile	Instituto de Salud Publica de Chile	Karen Orostica et al
Chile/AR-28503/2022	EPI_ISL_10809386	2022-02-14	Genetica Molecular and Subdepartamento de Virologia ISP Chile	Instituto de Salud Publica de Chile	Karen Orostica et al
Chile/AR-29505/2022	EPI_ISL_10827276	2022-02-20	Genetica Molecular and Subdepartamento de Virologia ISP Chile	Instituto de Salud Publica de Chile	Karen Orostica et al
Chile/AR-30740/2022	EPI_ISL_10827322	2022-02-21	Genetica Molecular and Subdepartamento de Virologia ISP Chile	Instituto de Salud Publica de Chile	Karen Orostica et al
Chile/AR-31884/2022	EPI_ISL_10811723	2022-02-24	Genetica Molecular and Subdepartamento de Virologia ISP Chile	Instituto de Salud Publica de Chile	Karen Orostica et al
Chile/AR-31889/2022	EPI_ISL_10811725	2022-02-26	Genetica Molecular and Subdepartamento de Virologia ISP Chile	Instituto de Salud Publica de Chile	Karen Orostica et al
Chile/AR-31901/2022	EPI_ISL_10808728	2022-02-27	Genetica Molecular and Subdepartamento de Virologia ISP Chile	Instituto de Salud Publica de Chile	Karen Orostica et al
Chile/AR-33526/2022	EPI_ISL_11406850	2022-03-02	Genetica Molecular and Subdepartamento de Virologia ISP Chile	Instituto de Salud Publica de Chile	Karen Orostica et al
Chile/AR-33527/2022	EPI_ISL_11406851	2022-03-02	Genetica Molecular and Subdepartamento de Virologia ISP Chile	Instituto de Salud Publica de Chile	Karen Orostica et al
Chile/AR-34101/2022	EPI_ISL_11406822	2022-03-06	Genetica Molecular and Subdepartamento de Virologia ISP Chile	Instituto de Salud Publica de Chile	Karen Orostica et al
Chile/AR-36603/2022	EPI_ISL_12744108	2022-03-08	Genetica Molecular and Subdepartamento de Virologia ISP Chile	Instituto de Salud Publica de Chile	Karen Orostica et al
Chile/AR-37464/2022	EPI_ISL_12740919	2022-03-10	Genetica Molecular and Subdepartamento de Virologia ISP Chile	Instituto de Salud Publica de Chile	Karen Orostica et al
Chile/AR-37465/2022	EPI_ISL_12740920	2022-03-08	Genetica Molecular and Subdepartamento de Virologia ISP Chile	Instituto de Salud Publica de Chile	Karen Orostica et al
Chile/AR-37467/2022	EPI_ISL_12740921	2022-03-13	Genetica Molecular and Subdepartamento de Virologia ISP Chile	Instituto de Salud Publica de Chile	Karen Orostica et al
Chile/AR-39093/2022	EPI_ISL_12740087	2022-03-16	Genetica Molecular and Subdepartamento de Virologia ISP Chile	Instituto de Salud Publica de Chile	Karen Orostica et al
Chile/AR-39095/2022	EPI_ISL_12740053	2022-03-14	Genetica Molecular and Subdepartamento de Virologia ISP Chile	Instituto de Salud Publica de Chile	Karen Orostica et al
Chile/AR-39098/2022	EPI_ISL_12740054	2022-03-16	Genetica Molecular and Subdepartamento de Virologia ISP Chile	Instituto de Salud Publica de Chile	Karen Orostica et al
Chile/AR-39101/2022	EPI_ISL_12740085	2022-03-02	Genetica Molecular and Subdepartamento de Virologia ISP Chile	Instituto de Salud Publica de Chile	Karen Orostica et al
Chile/AR-41927/2022	EPI_ISL_12695380	2022-03-23	Genetica Molecular and Subdepartamento de Virologia ISP Chile	Instituto de Salud Publica de Chile	Karen Orostica et al
Chile/AR-41931/2022	EPI_ISL_12695400	2022-03-23	Genetica Molecular and Subdepartamento de Virologia ISP Chile	Instituto de Salud Publica de Chile	Karen Orostica et al
Chile/AR-41935/2022	EPI_ISL_12695379	2022-03-21	Genetica Molecular and Subdepartamento de Virologia ISP Chile	Instituto de Salud Publica de Chile	Karen Orostica et al
Chile/AR-43052/2022	EPI_ISL_12695255	2022-03-25	Genetica Molecular and Subdepartamento de Virologia ISP Chile	Instituto de Salud Publica de Chile	Karen Orostica et al
Chile/AR-43056/2022	EPI_ISL_12692419	2022-03-24	Genetica Molecular and Subdepartamento de Virologia ISP Chile	Instituto de Salud Publica de Chile	Karen Orostica et al
Chile/AR-44662/2022	EPI_ISL_12692356	2022-03-29	Genetica Molecular and Subdepartamento de Virologia ISP Chile	Instituto de Salud Publica de Chile	Karen Orostica et al
Chile/AR-44664/2022	EPI_ISL_12692357	2022-03-29	Genetica Molecular and Subdepartamento de Virologia ISP Chile	Instituto de Salud Publica de Chile	Karen Orostica et al
Chile/AR-44667/2022	EPI_ISL_12692359	2022-03-28	Genetica Molecular and Subdepartamento de Virologia ISP Chile	Instituto de Salud Publica de Chile	Karen Orostica et al
Chile/AR-44668/2022	EPI_ISL_12692360	2022-03-30	Genetica Molecular and Subdepartamento de Virologia ISP Chile	Instituto de Salud Publica de Chile	Karen Orostica et al
Chile/AR-45428/2022	EPI_ISL_12691834	2022-03-31	Genetica Molecular and Subdepartamento de Virologia ISP Chile	Instituto de Salud Publica de Chile	Karen Orostica et al
Chile/AR-45438/2022	EPI_ISL_12686754	2022-04-01	Genetica Molecular and Subdepartamento de Virologia ISP Chile	Instituto de Salud Publica de Chile	Karen Orostica et al
Chile/AR-45440/2022	EPI_ISL_12686755	2022-04-01	Genetica Molecular and Subdepartamento de Virologia ISP Chile	Instituto de Salud Publica de Chile	Karen Orostica et al
Chile/AR-47139/2022	EPI_ISL_12691740	2022-03-04	Genetica Molecular and Subdepartamento de Virologia ISP Chile	Instituto de Salud Publica de Chile	Karen Orostica et al
Chile/AR-47142/2022	EPI_ISL_12691742	2022-04-06	Genetica Molecular and Subdepartamento de Virologia ISP Chile	Instituto de Salud Publica de Chile	Karen Orostica et al
Chile/AR-47144/2022	EPI_ISL_12691743	2022-04-05	Genetica Molecular and Subdepartamento de Virologia ISP Chile	Instituto de Salud Publica de Chile	Karen Orostica et al
Chile/AR-47147/2022	EPI_ISL_12691745	2022-04-05	Genetica Molecular and Subdepartamento de Virologia ISP Chile	Instituto de Salud Publica de Chile	Karen Orostica et al
Chile/AR-47842/2022	EPI_ISL_12688319	2022-04-09	Genetica Molecular and Subdepartamento de Virologia ISP Chile	Instituto de Salud Publica de Chile	Karen Orostica et al
Chile/AR-47844/2022	EPI_ISL_12688321	2022-04-09	Genetica Molecular and Subdepartamento de Virologia ISP Chile	Instituto de Salud Publica de Chile	Karen Orostica et al
Chile/AR-50411/2022	EPI_ISL_12658205	2022-04-13	Genetica Molecular and Subdepartamento de Virologia ISP Chile	Instituto de Salud Publica de Chile	Karen Orostica et al
Chile/AR-50412/2022	EPI_ISL_12658206	2022-04-11	Genetica Molecular and Subdepartamento de Virologia ISP Chile	Instituto de Salud Publica de Chile	Karen Orostica et al
Chile/AR-50418/2022	EPI_ISL_12658208	2022-04-14	Genetica Molecular and Subdepartamento de Virologia ISP Chile	Instituto de Salud Publica de Chile	Karen Orostica et al
Chile/AR-50423/2022	EPI_ISL_12658210	2022-04-15	Genetica Molecular and Subdepartamento de Virologia ISP Chile	Instituto de Salud Publica de Chile	Karen Orostica et al
Chile/AR-50430/2022	EPI_ISL_12658202	2022-04-13	Genetica Molecular and Subdepartamento de Virologia ISP Chile	Instituto de Salud Publica de Chile	Karen Orostica et al
Chile/AR-52113/2022	EPI_ISL_12654137	2022-04-20	Genetica Molecular and Subdepartamento de Virologia ISP Chile	Instituto de Salud Publica de Chile	Karen Orostica et al
Chile/AR-52118/2022	EPI_ISL_12654120	2022-04-20	Genetica Molecular and Subdepartamento de Virologia ISP Chile	Instituto de Salud Publica de Chile	Karen Orostica et al
Chile/AR-52120/2022	EPI_ISL_12654079	2022-04-19	Genetica Molecular and Subdepartamento de Virologia ISP Chile	Instituto de Salud Publica de Chile	Karen Orostica et al
Chile/AR-52124/2022	EPI_ISL_12654121	2022-04-20	Genetica Molecular and Subdepartamento de Virologia ISP Chile	Instituto de Salud Publica de Chile	Karen Orostica et al
Chile/AR-54614/2022	EPI_ISL_12809885	2022-04-25	Genetica Molecular and Subdepartamento de Virologia ISP Chile	Instituto de Salud Publica de Chile	Karen Orostica et al
Chile/AR-6079/2022	EPI_ISL_12743825	2022-01-07	Genetica Molecular and Subdepartamento de Virologia ISP Chile	Instituto de Salud Publica de Chile	Karen Orostica et al
Chile/AR-6100/2022	EPI_ISL_9196524	2022-01-07	Genetica Molecular and Subdepartamento de Virologia ISP Chile	Instituto de Salud Publica de Chile	Karen Orostica et al
Chile/AR-7648/2022	EPI_ISL_12744000	2022-01-10	Genetica Molecular and Subdepartamento de Virologia ISP Chile	Instituto de Salud Publica de Chile	Karen Orostica et al
Chile/AR-8595/2022	EPI_ISL_9709857	2022-01-13	Genetica Molecular and Subdepartamento de Virologia ISP Chile	Instituto de Salud Publica de Chile	Karen Orostica et al
Chile/AR-9720/2022	EPI_ISL_9709723	2022-01-13	Genetica Molecular and Subdepartamento de Virologia ISP Chile	Instituto de Salud Publica de Chile	Karen Orostica et al
Chile/AR-PUC_MVL_2283/2022	EPI_ISL_12205953	2022-01-26	Laboratorio de Infectologia y Virologia Molecular	Laboratory of Molecular Virology, School of Medicine, Pontificia Universidad Catolica de Chile	Catalina Pardo-Roa et al
Chile/AT-12821/2022	EPI_ISL_9709592	2022-01-17	Genetica Molecular and Subdepartamento de Virologia ISP Chile	Instituto de Salud Publica de Chile	Karen Orostica et al
Chile/AT-17918/2022	EPI_ISL_9710046	2022-01-26	Genetica Molecular and Subdepartamento de Virologia ISP Chile	Instituto de Salud Publica de Chile	Karen Orostica et al
Chile/AT-17920/2022	EPI_ISL_9710047	2022-01-26	Genetica Molecular and Subdepartamento de Virologia ISP Chile	Instituto de Salud Publica de Chile	Karen Orostica et al
Chile/AT-17921/2022	EPI_ISL_9709930	2022-01-25	Genetica Molecular and Subdepartamento de Virologia ISP Chile	Instituto de Salud Publica de Chile	Karen Orostica et al
Chile/AT-17926/2022	EPI_ISL_9710050	2022-01-26	Genetica Molecular and Subdepartamento de Virologia ISP Chile	Instituto de Salud Publica de Chile	Karen Orostica et al
Chile/AT-21304/2022	EPI_ISL_9905205	2022-01-27	Genetica Molecular and Subdepartamento de Virologia ISP Chile	Instituto de Salud Publica de Chile	Karen Orostica et al
Chile/AT-21310/2022	EPI_ISL_9905207	2022-01-29	Genetica Molecular and Subdepartamento de Virologia ISP Chile	Instituto de Salud Publica de Chile	Karen Orostica et al
Chile/AT-25621/2022	EPI_ISL_10079921	2022-02-08	Genetica Molecular and Subdepartamento de Virologia ISP Chile	Instituto de Salud Publica de Chile	Karen Orostica et al
Chile/AT-25623/2022	EPI_ISL_10079923	2022-02-08	Genetica Molecular and Subdepartamento de Virologia ISP Chile	Instituto de Salud Publica de Chile	Karen Orostica et al
Chile/AT-28456/2022	EPI_ISL_10809383	2022-02-15	Genetica Molecular and Subdepartamento de Virologia ISP Chile	Instituto de Salud Publica de Chile	Karen Orostica et al
Chile/AT-28458/2022	EPI_ISL_10809369	2022-02-15	Genetica Molecular and Subdepartamento de Virologia ISP Chile	Instituto de Salud Publica de Chile	Karen Orostica et al
Chile/AT-28459/2022	EPI_ISL_10809350	2022-02-16	Genetica Molecular and Subdepartamento de Virologia ISP Chile	Instituto de Salud Publica de Chile	Karen Orostica et al
Chile/AT-28469/2022	EPI_ISL_10809366	2022-02-16	Genetica Molecular and Subdepartamento de Virologia ISP Chile	Instituto de Salud Publica de Chile	Karen Orostica et al
Chile/AT-28475/2022	EPI_ISL_10809341	2022-02-16	Genetica Molecular and Subdepartamento de Virologia ISP Chile	Instituto de Salud Publica de Chile	Karen Orostica et al
Chile/AT-28476/2022	EPI_ISL_10809340	2022-02-16	Genetica Molecular and Subdepartamento de Virologia ISP Chile	Instituto de Salud Publica de Chile	Karen Orostica et al
Chile/AT-28477/2022	EPI_ISL_10809351	2022-02-15	Genetica Molecular and Subdepartamento de Virologia ISP Chile	Instituto de Salud Publica de Chile	Karen Orostica et al
Chile/AT-28478/2022	EPI_ISL_10809313	2022-02-15	Genetica Molecular and Subdepartamento de Virologia ISP Chile	Instituto de Salud Publica de Chile	Karen Orostica et al
Chile/AT-31083/2022	EPI_ISL_10811684	2022-02-22	Genetica Molecular and Subdepartamento de Virologia ISP Chile	Instituto de Salud Publica de Chile	Karen Orostica et al
Chile/AT-31084/2022	EPI_ISL_10811685	2022-02-22	Genetica Molecular and Subdepartamento de Virologia ISP Chile	Instituto de Salud Publica de Chile	Karen Orostica et al
Chile/AT-31085/2022	EPI_ISL_10811686	2022-02-23	Genetica Molecular and Subdepartamento de Virologia ISP Chile	Instituto de Salud Publica de Chile	Karen Orostica et al
Chile/AT-31086/2022	EPI_ISL_10811687	2022-02-23	Genetica Molecular and Subdepartamento de Virologia ISP Chile	Instituto de Salud Publica de Chile	Karen Orostica et al
Chile/AT-31089/2022	EPI_ISL_10811690	2022-02-22	Genetica Molecular and Subdepartamento de Virologia ISP Chile	Instituto de Salud Publica de Chile	Karen Orostica et al
Chile/AT-31093/2022	EPI_ISL_10811694	2022-02-22	Genetica Molecular and Subdepartamento de Virologia ISP Chile	Instituto de Salud Publica de Chile	Karen Orostica et al
Chile/AT-31095/2022	EPI_ISL_10811696	2022-02-22	Genetica Molecular and Subdepartamento de Virologia ISP Chile	Instituto de Salud Publica de Chile	Karen Orostica et al
Chile/AT-33340/2022	EPI_ISL_11381207	2022-03-03	Genetica Molecular and Subdepartamento de Virologia ISP Chile	Instituto de Salud Publica de Chile	Karen Orostica et al
Chile/AT-33792/2022	EPI_ISL_11406887	2022-03-01	Genetica Molecular and Subdepartamento de Virologia ISP Chile	Instituto de Salud Publica de Chile	Karen Orostica et al
Chile/AT-33793/2022	EPI_ISL_11406888	2022-03-02	Genetica Molecular and Subdepartamento de Virologia ISP Chile	Instituto de Salud Publica de Chile	Karen Orostica et al
Chile/AT-33796/2022	EPI_ISL_11565177	2022-03-03	Genetica Molecular and Subdepartamento de Virologia ISP Chile	Instituto de Salud Publica de Chile	Karen Orostica et al
Chile/AT-33797/2022	EPI_ISL_11565225	2022-03-03	Genetica Molecular and Subdepartamento de Virologia ISP Chile	Instituto de Salud Publica de Chile	Karen Orostica et al
Chile/AT-33799/2022	EPI_ISL_11565179	2022-03-03	Genetica Molecular and Subdepartamento de Virologia ISP Chile	Instituto de Salud Publica de Chile	Karen Orostica et al
Chile/AT-33801/2022	EPI_ISL_11565228	2022-03-03	Genetica Molecular and Subdepartamento de Virologia ISP Chile	Instituto de Salud Publica de Chile	Karen Orostica et al
Chile/AT-33803/2022	EPI_ISL_11565180	2022-03-03	Genetica Molecular and Subdepartamento de Virologia ISP Chile	Instituto de Salud Publica de Chile	Karen Orostica et al
Chile/AT-33805/2022	EPI_ISL_11565230	2022-03-02	Genetica Molecular and Subdepartamento de Virologia ISP Chile	Instituto de Salud Publica de Chile	Karen Orostica et al
Chile/AT-35380/2022	EPI_ISL_11565226	2022-03-07	Genetica Molecular and Subdepartamento de Virologia ISP Chile	Instituto de Salud Publica de Chile	Karen Orostica et al
Chile/AT-35683/2022	EPI_ISL_11565264	2022-03-08	Genetica Molecular and Subdepartamento de Virologia ISP Chile	Instituto de Salud Publica de Chile	Karen Orostica et al
Chile/AT-35685/2022	EPI_ISL_11565265	2022-03-01	Genetica Molecular and Subdepartamento de Virologia ISP Chile	Instituto de Salud Publica de Chile	Karen Orostica et al
Chile/AT-35686/2022	EPI_ISL_11565300	2022-03-07	Genetica Molecular and Subdepartamento de Virologia ISP Chile	Instituto de Salud Publica de Chile	Karen Orostica et al
Chile/AT-35687/2022	EPI_ISL_11565298	2022-03-06	Genetica Molecular and Subdepartamento de Virologia ISP Chile	Instituto de Salud Publica de Chile	Karen Orostica et al
Chile/AT-35690/2022	EPI_ISL_11565266	2022-03-07	Genetica Molecular and Subdepartamento de Virologia ISP Chile	Instituto de Salud Publica de Chile	Karen Orostica et al
Chile/AT-35694/2022	EPI_ISL_11565321	2022-03-02	Genetica Molecular and Subdepartamento de Virologia ISP Chile	Instituto de Salud Publica de Chile	Karen Orostica et al
Chile/AT-35696/2022	EPI_ISL_11565299	2022-03-08	Genetica Molecular and Subdepartamento de Virologia ISP Chile	Instituto de Salud Publica de Chile	Karen Orostica et al
Chile/AT-35706/2022	EPI_ISL_11565258	2022-03-08	Genetica Molecular and Subdepartamento de Virologia ISP Chile	Instituto de Salud Publica de Chile	Karen Orostica et al
Chile/AT-36416/2022	EPI_ISL_12744173	2022-03-09	Genetica Molecular and Subdepartamento de Virologia ISP Chile	Instituto de Salud Publica de Chile	Karen Orostica et al
Chile/AT-39075/2022	EPI_ISL_12740048	2022-03-14	Genetica Molecular and Subdepartamento de Virologia ISP Chile	Instituto de Salud Publica de Chile	Karen Orostica et al
Chile/AT-39077/2022	EPI_ISL_12740016	2022-03-14	Genetica Molecular and Subdepartamento de Virologia ISP Chile	Instituto de Salud Publica de Chile	Karen Orostica et al
