## Supplementary material for "An Early SARS-CoV-2 Omicron Outbreak in a Dormitory in Saint-Petersburg, Russia": GISAID acknowledgements (part 7 of 26)

We gratefully acknowledge both the originating and submitting laboratories for the sequence data in GISAID EpiCoV on which the SARS-CoV-2 variants data are partially based.
Chile/AT-39078/2022	EPI_ISL_12740023	2022-03-14	Genetica Molecular and Subdepartamento de Virologia ISP Chile	Instituto de Salud Publica de Chile	Karen Orostica et al
Chile/AT-39079/2022	EPI_ISL_12740049	2022-03-14	Genetica Molecular and Subdepartamento de Virologia ISP Chile	Instituto de Salud Publica de Chile	Karen Orostica et al
Chile/AT-39081/2022	EPI_ISL_12740050	2022-03-14	Genetica Molecular and Subdepartamento de Virologia ISP Chile	Instituto de Salud Publica de Chile	Karen Orostica et al
Chile/AT-41967/2022	EPI_ISL_12695418	2022-03-21	Genetica Molecular and Subdepartamento de Virologia ISP Chile	Instituto de Salud Publica de Chile	Karen Orostica et al
Chile/AT-41968/2022	EPI_ISL_12695428	2022-03-21	Genetica Molecular and Subdepartamento de Virologia ISP Chile	Instituto de Salud Publica de Chile	Karen Orostica et al
Chile/AT-41970/2022	EPI_ISL_12695439	2022-03-22	Genetica Molecular and Subdepartamento de Virologia ISP Chile	Instituto de Salud Publica de Chile	Karen Orostica et al
Chile/AT-41971/2022	EPI_ISL_12695397	2022-03-22	Genetica Molecular and Subdepartamento de Virologia ISP Chile	Instituto de Salud Publica de Chile	Karen Orostica et al
Chile/AT-41972/2022	EPI_ISL_12695441	2022-03-22	Genetica Molecular and Subdepartamento de Virologia ISP Chile	Instituto de Salud Publica de Chile	Karen Orostica et al
Chile/AT-41974/2022	EPI_ISL_12695419	2022-03-23	Genetica Molecular and Subdepartamento de Virologia ISP Chile	Instituto de Salud Publica de Chile	Karen Orostica et al
Chile/AT-44315/2022	EPI_ISL_12690750	2022-03-28	Genetica Molecular and Subdepartamento de Virologia ISP Chile	Instituto de Salud Publica de Chile	Karen Orostica et al
Chile/AT-44322/2022	EPI_ISL_12690782	2022-03-28	Genetica Molecular and Subdepartamento de Virologia ISP Chile	Instituto de Salud Publica de Chile	Karen Orostica et al
Chile/AT-44354/2022	EPI_ISL_12690752	2022-03-30	Genetica Molecular and Subdepartamento de Virologia ISP Chile	Instituto de Salud Publica de Chile	Karen Orostica et al
Chile/AT-44361/2022	EPI_ISL_12690755	2022-03-28	Genetica Molecular and Subdepartamento de Virologia ISP Chile	Instituto de Salud Publica de Chile	Karen Orostica et al
Chile/AT-44366/2022	EPI_ISL_12690758	2022-03-28	Genetica Molecular and Subdepartamento de Virologia ISP Chile	Instituto de Salud Publica de Chile	Karen Orostica et al
Chile/AT-44372/2022	EPI_ISL_12690761	2022-03-29	Genetica Molecular and Subdepartamento de Virologia ISP Chile	Instituto de Salud Publica de Chile	Karen Orostica et al
Chile/AT-44378/2022	EPI_ISL_12690765	2022-03-30	Genetica Molecular and Subdepartamento de Virologia ISP Chile	Instituto de Salud Publica de Chile	Karen Orostica et al
Chile/AT-44414/2022	EPI_ISL_12690770	2022-03-30	Genetica Molecular and Subdepartamento de Virologia ISP Chile	Instituto de Salud Publica de Chile	Karen Orostica et al
Chile/AT-47159/2022	EPI_ISL_12679325	2022-04-05	Genetica Molecular and Subdepartamento de Virologia ISP Chile	Instituto de Salud Publica de Chile	Karen Orostica et al
Chile/AT-47160/2022	EPI_ISL_12679379	2022-04-05	Genetica Molecular and Subdepartamento de Virologia ISP Chile	Instituto de Salud Publica de Chile	Karen Orostica et al
Chile/AT-47161/2022	EPI_ISL_12679323	2022-04-05	Genetica Molecular and Subdepartamento de Virologia ISP Chile	Instituto de Salud Publica de Chile	Karen Orostica et al
Chile/AT-47162/2022	EPI_ISL_12679326	2022-04-04	Genetica Molecular and Subdepartamento de Virologia ISP Chile	Instituto de Salud Publica de Chile	Karen Orostica et al
Chile/AT-47163/2022	EPI_ISL_12679378	2022-04-04	Genetica Molecular and Subdepartamento de Virologia ISP Chile	Instituto de Salud Publica de Chile	Karen Orostica et al
Chile/AT-47622/2022	EPI_ISL_12679380	2022-03-31	Genetica Molecular and Subdepartamento de Virologia ISP Chile	Instituto de Salud Publica de Chile	Karen Orostica et al
Chile/AT-49443/2022	EPI_ISL_12679551	2022-04-12	Genetica Molecular and Subdepartamento de Virologia ISP Chile	Instituto de Salud Publica de Chile	Karen Orostica et al
Chile/AT-49446/2022	EPI_ISL_12679747	2022-04-12	Genetica Molecular and Subdepartamento de Virologia ISP Chile	Instituto de Salud Publica de Chile	Karen Orostica et al
Chile/AT-49447/2022	EPI_ISL_12679550	2022-04-11	Genetica Molecular and Subdepartamento de Virologia ISP Chile	Instituto de Salud Publica de Chile	Karen Orostica et al
Chile/AT-49448/2022	EPI_ISL_12679552	2022-04-09	Genetica Molecular and Subdepartamento de Virologia ISP Chile	Instituto de Salud Publica de Chile	Karen Orostica et al
Chile/AT-49449/2022	EPI_ISL_12679729	2022-04-09	Genetica Molecular and Subdepartamento de Virologia ISP Chile	Instituto de Salud Publica de Chile	Karen Orostica et al
Chile/AT-49450/2022	EPI_ISL_12679748	2022-04-08	Genetica Molecular and Subdepartamento de Virologia ISP Chile	Instituto de Salud Publica de Chile	Karen Orostica et al
Chile/AT-52242/2022	EPI_ISL_12654128	2022-04-18	Genetica Molecular and Subdepartamento de Virologia ISP Chile	Instituto de Salud Publica de Chile	Karen Orostica et al
Chile/AT-52906/2022	EPI_ISL_12652658	2022-04-25	Genetica Molecular and Subdepartamento de Virologia ISP Chile	Instituto de Salud Publica de Chile	Karen Orostica et al
Chile/AT-54387/2022	EPI_ISL_12809843	2022-04-27	Genetica Molecular and Subdepartamento de Virologia ISP Chile	Instituto de Salud Publica de Chile	Karen Orostica et al
Chile/AT-54394/2022	EPI_ISL_12809844	2022-04-26	Genetica Molecular and Subdepartamento de Virologia ISP Chile	Instituto de Salud Publica de Chile	Karen Orostica et al
Chile/AT-54868/2022	EPI_ISL_12809902	2022-04-21	Genetica Molecular and Subdepartamento de Virologia ISP Chile	Instituto de Salud Publica de Chile	Karen Orostica et al
Chile/AT-8577/2022	EPI_ISL_9709800	2022-01-11	Genetica Molecular and Subdepartamento de Virologia ISP Chile	Instituto de Salud Publica de Chile	Karen Orostica et al
Chile/AT-8580/2022	EPI_ISL_9709656	2022-01-10	Genetica Molecular and Subdepartamento de Virologia ISP Chile	Instituto de Salud Publica de Chile	Karen Orostica et al
Chile/AT-8583/2022	EPI_ISL_9709669	2022-01-11	Genetica Molecular and Subdepartamento de Virologia ISP Chile	Instituto de Salud Publica de Chile	Karen Orostica et al
Chile/AT-PUC_MVL_2308/2022	EPI_ISL_12205976	2022-02-12	Laboratorio de Infectologia y Virologia Molecular	Laboratory of Molecular Virology, School of Medicine, Pontificia Universidad Catolica de Chile	Catalina Pardo-Roa et al
Chile/BI-14461/2022	EPI_ISL_9710216	2022-01-23	Genetica Molecular and Subdepartamento de Virologia ISP Chile	Instituto de Salud Publica de Chile	Karen Orostica et al
Chile/BI-14462/2022	EPI_ISL_9710052	2022-01-23	Genetica Molecular and Subdepartamento de Virologia ISP Chile	Instituto de Salud Publica de Chile	Karen Orostica et al
Chile/BI-17412/2022	EPI_ISL_9710233	2022-01-24	Genetica Molecular and Subdepartamento de Virologia ISP Chile	Instituto de Salud Publica de Chile	Karen Orostica et al
Chile/BI-18590/2022	EPI_ISL_9709951	2022-01-29	Genetica Molecular and Subdepartamento de Virologia ISP Chile	Instituto de Salud Publica de Chile	Karen Orostica et al
Chile/BI-18591/2022	EPI_ISL_9710165	2022-01-29	Genetica Molecular and Subdepartamento de Virologia ISP Chile	Instituto de Salud Publica de Chile	Karen Orostica et al
Chile/BI-194950/2021	EPI_ISL_8187816	2021-12-16	Genetica Molecular and Subdepartamento de Virologia ISP Chile	Instituto de Salud Publica de Chile	Karen Orostica et al
Chile/BI-197239/2021	EPI_ISL_9156343	2021-12-22	Genetica Molecular and Subdepartamento de Virologia ISP Chile	Instituto de Salud Publica de Chile	Karen Orostica et al
Chile/BI-19792/2022	EPI_ISL_9710054	2022-01-29	Genetica Molecular and Subdepartamento de Virologia ISP Chile	Instituto de Salud Publica de Chile	Karen Orostica et al
Chile/BI-20796/2022	EPI_ISL_9710188	2022-01-31	Genetica Molecular and Subdepartamento de Virologia ISP Chile	Instituto de Salud Publica de Chile	Karen Orostica et al
Chile/BI-24750/2022	EPI_ISL_10079565	2022-02-08	Genetica Molecular and Subdepartamento de Virologia ISP Chile	Instituto de Salud Publica de Chile	Karen Orostica et al
Chile/BI-25295/2022	EPI_ISL_10079893	2022-02-06	Genetica Molecular and Subdepartamento de Virologia ISP Chile	Instituto de Salud Publica de Chile	Karen Orostica et al
Chile/BI-25312/2022	EPI_ISL_10079899	2022-02-06	Genetica Molecular and Subdepartamento de Virologia ISP Chile	Instituto de Salud Publica de Chile	Karen Orostica et al
Chile/BI-25314/2022	EPI_ISL_10079900	2022-02-06	Genetica Molecular and Subdepartamento de Virologia ISP Chile	Instituto de Salud Publica de Chile	Karen Orostica et al
Chile/BI-25331/2022	EPI_ISL_10079904	2022-02-07	Genetica Molecular and Subdepartamento de Virologia ISP Chile	Instituto de Salud Publica de Chile	Karen Orostica et al
Chile/BI-25334/2022	EPI_ISL_10079905	2022-02-07	Genetica Molecular and Subdepartamento de Virologia ISP Chile	Instituto de Salud Publica de Chile	Karen Orostica et al
Chile/BI-25600/2022	EPI_ISL_10079917	2022-02-08	Genetica Molecular and Subdepartamento de Virologia ISP Chile	Instituto de Salud Publica de Chile	Karen Orostica et al
Chile/BI-26647/2022	EPI_ISL_10786252	2022-02-13	Genetica Molecular and Subdepartamento de Virologia ISP Chile	Instituto de Salud Publica de Chile	Karen Orostica et al
Chile/BI-27609/2022	EPI_ISL_10878789	2022-02-15	Genetica Molecular and Subdepartamento de Virologia ISP Chile	Instituto de Salud Publica de Chile	Karen Orostica et al
Chile/BI-28091/2022	EPI_ISL_10815224	2022-02-16	Genetica Molecular and Subdepartamento de Virologia ISP Chile	Instituto de Salud Publica de Chile	Karen Orostica et al
Chile/BI-28358/2022	EPI_ISL_10809354	2022-02-15	Genetica Molecular and Subdepartamento de Virologia ISP Chile	Instituto de Salud Publica de Chile	Karen Orostica et al
Chile/BI-28359/2022	EPI_ISL_10809307	2022-02-16	Genetica Molecular and Subdepartamento de Virologia ISP Chile	Instituto de Salud Publica de Chile	Karen Orostica et al
Chile/BI-28360/2022	EPI_ISL_10809344	2022-02-15	Genetica Molecular and Subdepartamento de Virologia ISP Chile	Instituto de Salud Publica de Chile	Karen Orostica et al
Chile/BI-28361/2022	EPI_ISL_10809355	2022-02-15	Genetica Molecular and Subdepartamento de Virologia ISP Chile	Instituto de Salud Publica de Chile	Karen Orostica et al
Chile/BI-28364/2022	EPI_ISL_10809358	2022-02-15	Genetica Molecular and Subdepartamento de Virologia ISP Chile	Instituto de Salud Publica de Chile	Karen Orostica et al
Chile/BI-28376/2022	EPI_ISL_10809321	2022-02-15	Genetica Molecular and Subdepartamento de Virologia ISP Chile	Instituto de Salud Publica de Chile	Karen Orostica et al
Chile/BI-28697/2022	EPI_ISL_10807132	2022-02-18	Genetica Molecular and Subdepartamento de Virologia ISP Chile	Instituto de Salud Publica de Chile	Karen Orostica et al
Chile/BI-29218/2022	EPI_ISL_10812933	2022-02-19	Genetica Molecular and Subdepartamento de Virologia ISP Chile	Instituto de Salud Publica de Chile	Karen Orostica et al
Chile/BI-30335/2022	EPI_ISL_10827320	2022-02-21	Genetica Molecular and Subdepartamento de Virologia ISP Chile	Instituto de Salud Publica de Chile	Karen Orostica et al
Chile/BI-30342/2022	EPI_ISL_10827317	2022-02-21	Genetica Molecular and Subdepartamento de Virologia ISP Chile	Instituto de Salud Publica de Chile	Karen Orostica et al
Chile/BI-30343/2022	EPI_ISL_10827328	2022-02-21	Genetica Molecular and Subdepartamento de Virologia ISP Chile	Instituto de Salud Publica de Chile	Karen Orostica et al
Chile/BI-32358/2022	EPI_ISL_11381260	2022-02-27	Genetica Molecular and Subdepartamento de Virologia ISP Chile	Instituto de Salud Publica de Chile	Karen Orostica et al
Chile/BI-32362/2022	EPI_ISL_11381229	2022-02-28	Genetica Molecular and Subdepartamento de Virologia ISP Chile	Instituto de Salud Publica de Chile	Karen Orostica et al
Chile/BI-32363/2022	EPI_ISL_11381259	2022-02-27	Genetica Molecular and Subdepartamento de Virologia ISP Chile	Instituto de Salud Publica de Chile	Karen Orostica et al
Chile/BI-32366/2022	EPI_ISL_11381228	2022-02-28	Genetica Molecular and Subdepartamento de Virologia ISP Chile	Instituto de Salud Publica de Chile	Karen Orostica et al
Chile/BI-33346/2022	EPI_ISL_11381264	2022-03-03	Genetica Molecular and Subdepartamento de Virologia ISP Chile	Instituto de Salud Publica de Chile	Karen Orostica et al
Chile/BI-34099/2022	EPI_ISL_11406820	2022-03-06	Genetica Molecular and Subdepartamento de Virologia ISP Chile	Instituto de Salud Publica de Chile	Karen Orostica et al
Chile/BI-3529/2022	EPI_ISL_12744449	2022-01-01	Genetica Molecular and Subdepartamento de Virologia ISP Chile	Instituto de Salud Publica de Chile	Karen Orostica et al
Chile/BI-35536/2022	EPI_ISL_11565301	2022-03-08	Genetica Molecular and Subdepartamento de Virologia ISP Chile	Instituto de Salud Publica de Chile	Karen Orostica et al
Chile/BI-35537/2022	EPI_ISL_11565267	2022-03-08	Genetica Molecular and Subdepartamento de Virologia ISP Chile	Instituto de Salud Publica de Chile	Karen Orostica et al
Chile/BI-35539/2022	EPI_ISL_11565302	2022-03-08	Genetica Molecular and Subdepartamento de Virologia ISP Chile	Instituto de Salud Publica de Chile	Karen Orostica et al
Chile/BI-35542/2022	EPI_ISL_11565269	2022-03-08	Genetica Molecular and Subdepartamento de Virologia ISP Chile	Instituto de Salud Publica de Chile	Karen Orostica et al
Chile/BI-36345/2022	EPI_ISL_12744158	2022-03-10	Genetica Molecular and Subdepartamento de Virologia ISP Chile	Instituto de Salud Publica de Chile	Karen Orostica et al
Chile/BI-36349/2022	EPI_ISL_12744162	2022-03-10	Genetica Molecular and Subdepartamento de Virologia ISP Chile	Instituto de Salud Publica de Chile	Karen Orostica et al
Chile/BI-37294/2022	EPI_ISL_12744059	2022-03-14	Genetica Molecular and Subdepartamento de Virologia ISP Chile	Instituto de Salud Publica de Chile	Karen Orostica et al
Chile/BI-39760/2022	EPI_ISL_12739996	2022-03-16	Genetica Molecular and Subdepartamento de Virologia ISP Chile	Instituto de Salud Publica de Chile	Karen Orostica et al
Chile/BI-39761/2022	EPI_ISL_12740002	2022-03-16	Genetica Molecular and Subdepartamento de Virologia ISP Chile	Instituto de Salud Publica de Chile	Karen Orostica et al
Chile/BI-39763/2022	EPI_ISL_12740006	2022-03-16	Genetica Molecular and Subdepartamento de Virologia ISP Chile	Instituto de Salud Publica de Chile	Karen Orostica et al
Chile/BI-39764/2022	EPI_ISL_12739997	2022-03-16	Genetica Molecular and Subdepartamento de Virologia ISP Chile	Instituto de Salud Publica de Chile	Karen Orostica et al
Chile/BI-39765/2022	EPI_ISL_12740010	2022-03-14	Genetica Molecular and Subdepartamento de Virologia ISP Chile	Instituto de Salud Publica de Chile	Karen Orostica et al
Chile/BI-39768/2022	EPI_ISL_12740000	2022-03-16	Genetica Molecular and Subdepartamento de Virologia ISP Chile	Instituto de Salud Publica de Chile	Karen Orostica et al
Chile/BI-39771/2022	EPI_ISL_12740009	2022-03-15	Genetica Molecular and Subdepartamento de Virologia ISP Chile	Instituto de Salud Publica de Chile	Karen Orostica et al
Chile/BI-39772/2022	EPI_ISL_12739999	2022-03-16	Genetica Molecular and Subdepartamento de Virologia ISP Chile	Instituto de Salud Publica de Chile	Karen Orostica et al
Chile/BI-39773/2022	EPI_ISL_12739998	2022-03-16	Genetica Molecular and Subdepartamento de Virologia ISP Chile	Instituto de Salud Publica de Chile	Karen Orostica et al
Chile/BI-40002/2022	EPI_ISL_12740004	2022-03-20	Genetica Molecular and Subdepartamento de Virologia ISP Chile	Instituto de Salud Publica de Chile	Karen Orostica et al
Chile/BI-40709/2022	EPI_ISL_12695294	2022-03-20	Genetica Molecular and Subdepartamento de Virologia ISP Chile	Instituto de Salud Publica de Chile	Karen Orostica et al
Chile/BI-40711/2022	EPI_ISL_12695340	2022-03-21	Genetica Molecular and Subdepartamento de Virologia ISP Chile	Instituto de Salud Publica de Chile	Karen Orostica et al
Chile/BI-41467/2022	EPI_ISL_12695360	2022-03-23	Genetica Molecular and Subdepartamento de Virologia ISP Chile	Instituto de Salud Publica de Chile	Karen Orostica et al
Chile/BI-41772/2022	EPI_ISL_12695387	2022-03-22	Genetica Molecular and Subdepartamento de Virologia ISP Chile	Instituto de Salud Publica de Chile	Karen Orostica et al
Chile/BI-41773/2022	EPI_ISL_12695414	2022-03-22	Genetica Molecular and Subdepartamento de Virologia ISP Chile	Instituto de Salud Publica de Chile	Karen Orostica et al
Chile/BI-41776/2022	EPI_ISL_12695382	2022-03-22	Genetica Molecular and Subdepartamento de Virologia ISP Chile	Instituto de Salud Publica de Chile	Karen Orostica et al
Chile/BI-44369/2022	EPI_ISL_12690784	2022-03-29	Genetica Molecular and Subdepartamento de Virologia ISP Chile	Instituto de Salud Publica de Chile	Karen Orostica et al
Chile/BI-44373/2022	EPI_ISL_12690762	2022-03-30	Genetica Molecular and Subdepartamento de Virologia ISP Chile	Instituto de Salud Publica de Chile	Karen Orostica et al
Chile/BI-45875/2022	EPI_ISL_12686762	2022-04-03	Genetica Molecular and Subdepartamento de Virologia ISP Chile	Instituto de Salud Publica de Chile	Karen Orostica et al
Chile/BI-46127/2022	EPI_ISL_12691795	2022-04-04	Genetica Molecular and Subdepartamento de Virologia ISP Chile	Instituto de Salud Publica de Chile	Karen Orostica et al
Chile/BI-46150/2022	EPI_ISL_12691818	2022-04-04	Genetica Molecular and Subdepartamento de Virologia ISP Chile	Instituto de Salud Publica de Chile	Karen Orostica et al
Chile/BI-46391/2022	EPI_ISL_12686771	2022-04-04	Genetica Molecular and Subdepartamento de Virologia ISP Chile	Instituto de Salud Publica de Chile	Karen Orostica et al
Chile/BI-46393/2022	EPI_ISL_12686773	2022-04-04	Genetica Molecular and Subdepartamento de Virologia ISP Chile	Instituto de Salud Publica de Chile	Karen Orostica et al
Chile/BI-46394/2022	EPI_ISL_12686774	2022-04-03	Genetica Molecular and Subdepartamento de Virologia ISP Chile	Instituto de Salud Publica de Chile	Karen Orostica et al
Chile/BI-46396/2022	EPI_ISL_12686775	2022-04-04	Genetica Molecular and Subdepartamento de Virologia ISP Chile	Instituto de Salud Publica de Chile	Karen Orostica et al
Chile/BI-47039/2022	EPI_ISL_12691735	2022-04-06	Genetica Molecular and Subdepartamento de Virologia ISP Chile	Instituto de Salud Publica de Chile	Karen Orostica et al
Chile/BI-47042/2022	EPI_ISL_12691736	2022-04-06	Genetica Molecular and Subdepartamento de Virologia ISP Chile	Instituto de Salud Publica de Chile	Karen Orostica et al
Chile/BI-47048/2022	EPI_ISL_12691737	2022-04-04	Genetica Molecular and Subdepartamento de Virologia ISP Chile	Instituto de Salud Publica de Chile	Karen Orostica et al
Chile/BI-47052/2022	EPI_ISL_12691739	2022-04-06	Genetica Molecular and Subdepartamento de Virologia ISP Chile	Instituto de Salud Publica de Chile	Karen Orostica et al
Chile/BI-47313/2022	EPI_ISL_12679531	2022-04-07	Genetica Molecular and Subdepartamento de Virologia ISP Chile	Instituto de Salud Publica de Chile	Karen Orostica et al
Chile/BI-48772/2022	EPI_ISL_12679749	2022-04-11	Genetica Molecular and Subdepartamento de Virologia ISP Chile	Instituto de Salud Publica de Chile	Karen Orostica et al
Chile/BI-48774/2022	EPI_ISL_12679553	2022-04-10	Genetica Molecular and Subdepartamento de Virologia ISP Chile	Instituto de Salud Publica de Chile	Karen Orostica et al
Chile/BI-48778/2022	EPI_ISL_12679555	2022-04-11	Genetica Molecular and Subdepartamento de Virologia ISP Chile	Instituto de Salud Publica de Chile	Karen Orostica et al
Chile/BI-48964/2022	EPI_ISL_12679389	2022-04-12	Genetica Molecular and Subdepartamento de Virologia ISP Chile	Instituto de Salud Publica de Chile	Karen Orostica et al
Chile/BI-50889/2022	EPI_ISL_12688282	2022-04-17	Genetica Molecular and Subdepartamento de Virologia ISP Chile	Instituto de Salud Publica de Chile	Karen Orostica et al
Chile/BI-50891/2022	EPI_ISL_12688284	2022-04-18	Genetica Molecular and Subdepartamento de Virologia ISP Chile	Instituto de Salud Publica de Chile	Karen Orostica et al
Chile/BI-51220/2022	EPI_ISL_12688278	2022-04-19	Genetica Molecular and Subdepartamento de Virologia ISP Chile	Instituto de Salud Publica de Chile	Karen Orostica et al
Chile/BI-51995/2022	EPI_ISL_12655127	2022-04-20	Genetica Molecular and Subdepartamento de Virologia ISP Chile	Instituto de Salud Publica de Chile	Karen Orostica et al
Chile/BI-51996/2022	EPI_ISL_12655125	2022-04-19	Genetica Molecular and Subdepartamento de Virologia ISP Chile	Instituto de Salud Publica de Chile	Karen Orostica et al
Chile/BI-51998/2022	EPI_ISL_12655085	2022-04-18	Genetica Molecular and Subdepartamento de Virologia ISP Chile	Instituto de Salud Publica de Chile	Karen Orostica et al
Chile/BI-52000/2022	EPI_ISL_12655126	2022-04-19	Genetica Molecular and Subdepartamento de Virologia ISP Chile	Instituto de Salud Publica de Chile	Karen Orostica et al
Chile/BI-52001/2022	EPI_ISL_12655086	2022-04-19	Genetica Molecular and Subdepartamento de Virologia ISP Chile	Instituto de Salud Publica de Chile	Karen Orostica et al
Chile/BI-5204/2022	EPI_ISL_9709681	2022-01-07	Genetica Molecular and Subdepartamento de Virologia ISP Chile	Instituto de Salud Publica de Chile	Karen Orostica et al
Chile/BI-52269/2022	EPI_ISL_12655131	2022-04-22	Genetica Molecular and Subdepartamento de Virologia ISP Chile	Instituto de Salud Publica de Chile	Karen Orostica et al
Chile/BI-52271/2022	EPI_ISL_12688040	2022-04-22	Genetica Molecular and Subdepartamento de Virologia ISP Chile	Instituto de Salud Publica de Chile	Karen Orostica et al
Chile/BI-6981/2022	EPI_ISL_12743905	2022-01-08	Genetica Molecular and Subdepartamento de Virologia ISP Chile	Instituto de Salud Publica de Chile	Karen Orostica et al
Chile/BI-7158/2022	EPI_ISL_9196994	2022-01-11	Genetica Molecular and Subdepartamento de Virologia ISP Chile	Instituto de Salud Publica de Chile	Karen Orostica et al
Chile/BI-7599/2022	EPI_ISL_12743954	2022-01-10	Genetica Molecular and Subdepartamento de Virologia ISP Chile	Instituto de Salud Publica de Chile	Karen Orostica et al
Chile/BI-7614/2022	EPI_ISL_12743972	2022-01-10	Genetica Molecular and Subdepartamento de Virologia ISP Chile	Instituto de Salud Publica de Chile	Karen Orostica et al
Chile/BI-7699/2022	EPI_ISL_12744048	2022-01-10	Genetica Molecular and Subdepartamento de Virologia ISP Chile	Instituto de Salud Publica de Chile	Karen Orostica et al
Chile/CO-11474/2022	EPI_ISL_9709700	2022-01-17	Genetica Molecular and Subdepartamento de Virologia ISP Chile	Instituto de Salud Publica de Chile	Karen Orostica et al
Chile/CO-15539/2022	EPI_ISL_9709955	2022-01-24	Genetica Molecular and Subdepartamento de Virologia ISP Chile	Instituto de Salud Publica de Chile	Karen Orostica et al
Chile/CO-17404/2022	EPI_ISL_9710058	2022-01-25	Genetica Molecular and Subdepartamento de Virologia ISP Chile	Instituto de Salud Publica de Chile	Karen Orostica et al
Chile/CO-17409/2022	EPI_ISL_9709957	2022-01-25	Genetica Molecular and Subdepartamento de Virologia ISP Chile	Instituto de Salud Publica de Chile	Karen Orostica et al
Chile/CO-17924/2022	EPI_ISL_9710057	2022-01-25	Genetica Molecular and Subdepartamento de Virologia ISP Chile	Instituto de Salud Publica de Chile	Karen Orostica et al
Chile/CO-197270/2021	EPI_ISL_9156374	2021-12-21	Genetica Molecular and Subdepartamento de Virologia ISP Chile	Instituto de Salud Publica de Chile	Karen Orostica et al
Chile/CO-197691/2021	EPI_ISL_9184452	2021-12-25	Genetica Molecular and Subdepartamento de Virologia ISP Chile	Instituto de Salud Publica de Chile	Karen Orostica et al
Chile/CO-198034/2021	EPI_ISL_9184506	2021-12-26	Genetica Molecular and Subdepartamento de Virologia ISP Chile	Instituto de Salud Publica de Chile	Karen Orostica et al
Chile/CO-199701/2021	EPI_ISL_11406916	2021-12-28	Genetica Molecular and Subdepartamento de Virologia ISP Chile	Instituto de Salud Publica de Chile	Karen Orostica et al
Chile/CO-20308/2022	EPI_ISL_10079621	2022-01-30	Genetica Molecular and Subdepartamento de Virologia ISP Chile	Instituto de Salud Publica de Chile	Karen Orostica et al
Chile/CO-20311/2022	EPI_ISL_10079622	2022-01-31	Genetica Molecular and Subdepartamento de Virologia ISP Chile	Instituto de Salud Publica de Chile	Karen Orostica et al
Chile/CO-20313/2022	EPI_ISL_10079885	2022-01-30	Genetica Molecular and Subdepartamento de Virologia ISP Chile	Instituto de Salud Publica de Chile	Karen Orostica et al
Chile/CO-20315/2022	EPI_ISL_10079887	2022-01-31	Genetica Molecular and Subdepartamento de Virologia ISP Chile	Instituto de Salud Publica de Chile	Karen Orostica et al
Chile/CO-20316/2022	EPI_ISL_10079888	2022-01-31	Genetica Molecular and Subdepartamento de Virologia ISP Chile	Instituto de Salud Publica de Chile	Karen Orostica et al
Chile/CO-20317/2022	EPI_ISL_9905218	2022-01-30	Genetica Molecular and Subdepartamento de Virologia ISP Chile	Instituto de Salud Publica de Chile	Karen Orostica et al
Chile/CO-20318/2022	EPI_ISL_9905181	2022-01-30	Genetica Molecular and Subdepartamento de Virologia ISP Chile	Instituto de Salud Publica de Chile	Karen Orostica et al
Chile/CO-20319/2022	EPI_ISL_9905227	2022-01-30	Genetica Molecular and Subdepartamento de Virologia ISP Chile	Instituto de Salud Publica de Chile	Karen Orostica et al
Chile/CO-20320/2022	EPI_ISL_9905180	2022-01-29	Genetica Molecular and Subdepartamento de Virologia ISP Chile	Instituto de Salud Publica de Chile	Karen Orostica et al
Chile/CO-20321/2022	EPI_ISL_9905182	2022-01-30	Genetica Molecular and Subdepartamento de Virologia ISP Chile	Instituto de Salud Publica de Chile	Karen Orostica et al
Chile/CO-21626/2022	EPI_ISL_10079286	2022-02-02	Genetica Molecular and Subdepartamento de Virologia ISP Chile	Instituto de Salud Publica de Chile	Karen Orostica et al
Chile/CO-21632/2022	EPI_ISL_10079288	2022-02-01	Genetica Molecular and Subdepartamento de Virologia ISP Chile	Instituto de Salud Publica de Chile	Karen Orostica et al
Chile/CO-25023/2022	EPI_ISL_10786211	2022-02-08	Genetica Molecular and Subdepartamento de Virologia ISP Chile	Instituto de Salud Publica de Chile	Karen Orostica et al
Chile/CO-2566/2022	EPI_ISL_12744483	2022-01-03	Genetica Molecular and Subdepartamento de Virologia ISP Chile	Instituto de Salud Publica de Chile	Karen Orostica et al
Chile/CO-25871/2022	EPI_ISL_10079880	2022-02-10	Genetica Molecular and Subdepartamento de Virologia ISP Chile	Instituto de Salud Publica de Chile	Karen Orostica et al
Chile/CO-26021/2022	EPI_ISL_10786207	2022-02-09	Genetica Molecular and Subdepartamento de Virologia ISP Chile	Instituto de Salud Publica de Chile	Karen Orostica et al
Chile/CO-26022/2022	EPI_ISL_10786206	2022-02-09	Genetica Molecular and Subdepartamento de Virologia ISP Chile	Instituto de Salud Publica de Chile	Karen Orostica et al
Chile/CO-26082/2022	EPI_ISL_10786267	2022-02-10	Genetica Molecular and Subdepartamento de Virologia ISP Chile	Instituto de Salud Publica de Chile	Karen Orostica et al
Chile/CO-26162/2022	EPI_ISL_10786205	2022-02-09	Genetica Molecular and Subdepartamento de Virologia ISP Chile	Instituto de Salud Publica de Chile	Karen Orostica et al
Chile/CO-26816/2022	EPI_ISL_10878792	2022-02-12	Genetica Molecular and Subdepartamento de Virologia ISP Chile	Instituto de Salud Publica de Chile	Karen Orostica et al
Chile/CO-26817/2022	EPI_ISL_10815233	2022-02-12	Genetica Molecular and Subdepartamento de Virologia ISP Chile	Instituto de Salud Publica de Chile	Karen Orostica et al
Chile/CO-26818/2022	EPI_ISL_10878793	2022-02-13	Genetica Molecular and Subdepartamento de Virologia ISP Chile	Instituto de Salud Publica de Chile	Karen Orostica et al
Chile/CO-28330/2022	EPI_ISL_10809348	2022-02-15	Genetica Molecular and Subdepartamento de Virologia ISP Chile	Instituto de Salud Publica de Chile	Karen Orostica et al
Chile/CO-28332/2022	EPI_ISL_10809332	2022-02-17	Genetica Molecular and Subdepartamento de Virologia ISP Chile	Instituto de Salud Publica de Chile	Karen Orostica et al
Chile/CO-28333/2022	EPI_ISL_10809323	2022-02-16	Genetica Molecular and Subdepartamento de Virologia ISP Chile	Instituto de Salud Publica de Chile	Karen Orostica et al
Chile/CO-28334/2022	EPI_ISL_10809328	2022-02-16	Genetica Molecular and Subdepartamento de Virologia ISP Chile	Instituto de Salud Publica de Chile	Karen Orostica et al
Chile/CO-28336/2022	EPI_ISL_10809325	2022-02-16	Genetica Molecular and Subdepartamento de Virologia ISP Chile	Instituto de Salud Publica de Chile	Karen Orostica et al
Chile/CO-28337/2022	EPI_ISL_10809382	2022-02-16	Genetica Molecular and Subdepartamento de Virologia ISP Chile	Instituto de Salud Publica de Chile	Karen Orostica et al
Chile/CO-28706/2022	EPI_ISL_10807105	2022-02-17	Genetica Molecular and Subdepartamento de Virologia ISP Chile	Instituto de Salud Publica de Chile	Karen Orostica et al
Chile/CO-30626/2022	EPI_ISL_10827272	2022-02-23	Genetica Molecular and Subdepartamento de Virologia ISP Chile	Instituto de Salud Publica de Chile	Karen Orostica et al
Chile/CO-30627/2022	EPI_ISL_10827331	2022-02-22	Genetica Molecular and Subdepartamento de Virologia ISP Chile	Instituto de Salud Publica de Chile	Karen Orostica et al
Chile/CO-30628/2022	EPI_ISL_10827323	2022-02-22	Genetica Molecular and Subdepartamento de Virologia ISP Chile	Instituto de Salud Publica de Chile	Karen Orostica et al
Chile/CO-31689/2022	EPI_ISL_10808706	2022-02-26	Genetica Molecular and Subdepartamento de Virologia ISP Chile	Instituto de Salud Publica de Chile	Karen Orostica et al
Chile/CO-33353/2022	EPI_ISL_11381203	2022-03-03	Genetica Molecular and Subdepartamento de Virologia ISP Chile	Instituto de Salud Publica de Chile	Karen Orostica et al
Chile/CO-3526/2022	EPI_ISL_12744447	2022-01-01	Genetica Molecular and Subdepartamento de Virologia ISP Chile	Instituto de Salud Publica de Chile	Karen Orostica et al
Chile/CO-35543/2022	EPI_ISL_11565270	2022-03-08	Genetica Molecular and Subdepartamento de Virologia ISP Chile	Instituto de Salud Publica de Chile	Karen Orostica et al
Chile/CO-38212/2022	EPI_ISL_12740156	2022-03-15	Genetica Molecular and Subdepartamento de Virologia ISP Chile	Instituto de Salud Publica de Chile	Karen Orostica et al
Chile/CO-38775/2022	EPI_ISL_12740172	2022-03-16	Genetica Molecular and Subdepartamento de Virologia ISP Chile	Instituto de Salud Publica de Chile	Karen Orostica et al
Chile/CO-39021/2022	EPI_ISL_12740018	2022-03-15	Genetica Molecular and Subdepartamento de Virologia ISP Chile	Instituto de Salud Publica de Chile	Karen Orostica et al
Chile/CO-39023/2022	EPI_ISL_12740052	2022-03-16	Genetica Molecular and Subdepartamento de Virologia ISP Chile	Instituto de Salud Publica de Chile	Karen Orostica et al
Chile/CO-40003/2022	EPI_ISL_12739994	2022-03-20	Genetica Molecular and Subdepartamento de Virologia ISP Chile	Instituto de Salud Publica de Chile	Karen Orostica et al
Chile/CO-41447/2022	EPI_ISL_12695319	2022-03-23	Genetica Molecular and Subdepartamento de Virologia ISP Chile	Instituto de Salud Publica de Chile	Karen Orostica et al
Chile/CO-49441/2022	EPI_ISL_12679556	2022-04-12	Genetica Molecular and Subdepartamento de Virologia ISP Chile	Instituto de Salud Publica de Chile	Karen Orostica et al
Chile/CO-5286/2022	EPI_ISL_12744520	2022-01-07	Genetica Molecular and Subdepartamento de Virologia ISP Chile	Instituto de Salud Publica de Chile	Karen Orostica et al
Chile/CO-55104/2022	EPI_ISL_12809904	2022-04-30	Genetica Molecular and Subdepartamento de Virologia ISP Chile	Instituto de Salud Publica de Chile	Karen Orostica et al
Chile/CO-59572/2022	EPI_ISL_12907469	2022-05-11	Genetica Molecular and Subdepartamento de Virologia ISP Chile	Instituto de Salud Publica de Chile	Karen Orostica et al
Chile/CO-6193/2022	EPI_ISL_9196905	2022-01-09	Genetica Molecular and Subdepartamento de Virologia ISP Chile	Instituto de Salud Publica de Chile	Karen Orostica et al
Chile/CO-6197/2022	EPI_ISL_9196906	2022-01-09	Genetica Molecular and Subdepartamento de Virologia ISP Chile	Instituto de Salud Publica de Chile	Karen Orostica et al
Chile/CO-7054/2022	EPI_ISL_9196991	2022-01-11	Genetica Molecular and Subdepartamento de Virologia ISP Chile	Instituto de Salud Publica de Chile	Karen Orostica et al
Chile/CO-9715/2022	EPI_ISL_9709580	2022-01-14	Genetica Molecular and Subdepartamento de Virologia ISP Chile	Instituto de Salud Publica de Chile	Karen Orostica et al
Chile/CO-PUC_MVL_2328/2022	EPI_ISL_12205993	2022-02-12	Laboratorio de Infectologia y Virologia Molecular	Laboratory of Molecular Virology, School of Medicine, Pontificia Universidad Catolica de Chile	Catalina Pardo-Roa et al
Chile/CO-USACH-00260/2022	EPI_ISL_9258899	2022-01-17	HOSPITAL LA SERENA	Unidad de Secuenciación y Genómica, USACH	Carlos A. Villarroel et al
Chile/CO-USACH-00280/2022	EPI_ISL_9258918	2022-01-17	HOSPITAL LA SERENA	Unidad de Secuenciación y Genómica, USACH	Carlos A. Villarroel et al
Chile/CO-USACH-00284/2022	EPI_ISL_9258921	2022-01-18	HOSPITAL LA SERENA	Unidad de Secuenciación y Genómica, USACH	Carlos A. Villarroel et al
Chile/CO-USACH-00300/2022	EPI_ISL_9258937	2022-01-19	HOSPITAL LA SERENA	Unidad de Secuenciación y Genómica, USACH	Carlos A. Villarroel et al
Chile/CO-USACH-00305/2022	EPI_ISL_9258941	2022-01-20	HOSPITAL LA SERENA	Unidad de Secuenciación y Genómica, USACH	Carlos A. Villarroel et al
Chile/CO-USACH-00323/2022	EPI_ISL_11132941	2022-02-15	HOSPITAL SAN PABLO	Unidad de Secuenciación y Genómica, USACH	Carlos A. Villarroel et al
Chile/CO-USACH-00325/2022	EPI_ISL_11132943	2022-02-15	HOSPITAL SAN PABLO	Unidad de Secuenciación y Genómica, USACH	Carlos A. Villarroel et al
Chile/CO-USACH-00328/2022	EPI_ISL_11132946	2022-02-16	HOSPITAL SAN PABLO	Unidad de Secuenciación y Genómica, USACH	Carlos A. Villarroel et al
Chile/CO-USACH-00329/2022	EPI_ISL_11132947	2022-02-16	HOSPITAL SAN PABLO	Unidad de Secuenciación y Genómica, USACH	Carlos A. Villarroel et al
Chile/CO-USACH-00331/2022	EPI_ISL_11132949	2022-02-16	HOSPITAL SAN PABLO	Unidad de Secuenciación y Genómica, USACH	Carlos A. Villarroel et al
Chile/CO-USACH-00333/2022	EPI_ISL_11132951	2022-02-16	HOSPITAL SAN PABLO	Unidad de Secuenciación y Genómica, USACH	Carlos A. Villarroel et al
Chile/CO-USACH-00335/2022	EPI_ISL_11132953	2022-02-16	HOSPITAL SAN PABLO	Unidad de Secuenciación y Genómica, USACH	Carlos A. Villarroel et al
Chile/CO-USACH-00336/2022	EPI_ISL_11132954	2022-02-16	HOSPITAL SAN PABLO	Unidad de Secuenciación y Genómica, USACH	Carlos A. Villarroel et al
Chile/CO-USACH-00337/2022	EPI_ISL_11132955	2022-02-16	HOSPITAL SAN PABLO	Unidad de Secuenciación y Genómica, USACH	Carlos A. Villarroel et al
Chile/CO-USACH-00338/2022	EPI_ISL_11132956	2022-02-16	HOSPITAL SAN PABLO	Unidad de Secuenciación y Genómica, USACH	Carlos A. Villarroel et al
Chile/CO-USACH-00341/2022	EPI_ISL_11132958	2022-02-10	HOSPITAL SAN PABLO	Unidad de Secuenciación y Genómica, USACH	Carlos A. Villarroel et al
Chile/CO-USACH-00348/2022	EPI_ISL_11132965	2022-02-21	HOSPITAL SAN PABLO	Unidad de Secuenciación y Genómica, USACH	Carlos A. Villarroel et al
Chile/CO-USACH-00349/2022	EPI_ISL_11132966	2022-02-21	HOSPITAL SAN PABLO	Unidad de Secuenciación y Genómica, USACH	Carlos A. Villarroel et al
Chile/CO-USACH-00355/2022	EPI_ISL_11132971	2022-02-23	HOSPITAL SAN PABLO	Unidad de Secuenciación y Genómica, USACH	Carlos A. Villarroel et al
Chile/CO-USACH-00362/2022	EPI_ISL_11132978	2022-02-27	HOSPITAL SAN PABLO	Unidad de Secuenciación y Genómica, USACH	Carlos A. Villarroel et al
Chile/CO-USACH-00363/2022	EPI_ISL_11132979	2022-02-27	HOSPITAL SAN PABLO	Unidad de Secuenciación y Genómica, USACH	Carlos A. Villarroel et al
Chile/CO-USACH-00377/2022	EPI_ISL_11132991	2022-03-05	HOSPITAL SAN PABLO	Unidad de Secuenciación y Genómica, USACH	Carlos A. Villarroel et al
Chile/CO-USACH-00378/2022	EPI_ISL_11132992	2022-03-05	HOSPITAL SAN PABLO	Unidad de Secuenciación y Genómica, USACH	Carlos A. Villarroel et al
Chile/CO-USACH-00381/2022	EPI_ISL_11132995	2022-03-06	HOSPITAL SAN PABLO	Unidad de Secuenciación y Genómica, USACH	Carlos A. Villarroel et al
Chile/CO-USACH-00384/2022	EPI_ISL_11132998	2022-03-06	HOSPITAL SAN PABLO	Unidad de Secuenciación y Genómica, USACH	Carlos A. Villarroel et al
Chile/CO-USACH-00388/2022	EPI_ISL_11133002	2022-03-07	HOSPITAL SAN PABLO	Unidad de Secuenciación y Genómica, USACH	Carlos A. Villarroel et al
Chile/CO-USACH-00389/2022	EPI_ISL_11133003	2022-03-07	HOSPITAL SAN PABLO	Unidad de Secuenciación y Genómica, USACH	Carlos A. Villarroel et al
Chile/CO-USACH-00390/2022	EPI_ISL_11133004	2022-03-07	HOSPITAL SAN PABLO	Unidad de Secuenciación y Genómica, USACH	Carlos A. Villarroel et al
Chile/CO-USACH-00391/2022	EPI_ISL_11133005	2022-03-07	HOSPITAL SAN PABLO	Unidad de Secuenciación y Genómica, USACH	Carlos A. Villarroel et al
Chile/CO-USACH-00392/2022	EPI_ISL_11133006	2022-03-07	HOSPITAL SAN PABLO	Unidad de Secuenciación y Genómica, USACH	Carlos A. Villarroel et al
Chile/CO-USACH-00393/2022	EPI_ISL_11133007	2022-03-09	HOSPITAL SAN PABLO	Unidad de Secuenciación y Genómica, USACH	Carlos A. Villarroel et al
Chile/LI-11828/2022	EPI_ISL_9709847	2022-01-18	Genetica Molecular and Subdepartamento de Virologia ISP Chile	Instituto de Salud Publica de Chile	Karen Orostica et al
Chile/LI-15283/2022	EPI_ISL_9710082	2022-01-21	Genetica Molecular and Subdepartamento de Virologia ISP Chile	Instituto de Salud Publica de Chile	Karen Orostica et al
Chile/LI-15287/2022	EPI_ISL_9709986	2022-01-21	Genetica Molecular and Subdepartamento de Virologia ISP Chile	Instituto de Salud Publica de Chile	Karen Orostica et al
Chile/LI-15288/2022	EPI_ISL_9710083	2022-01-21	Genetica Molecular and Subdepartamento de Virologia ISP Chile	Instituto de Salud Publica de Chile	Karen Orostica et al
Chile/LI-15290/2022	EPI_ISL_9710088	2022-01-21	Genetica Molecular and Subdepartamento de Virologia ISP Chile	Instituto de Salud Publica de Chile	Karen Orostica et al
Chile/LI-15291/2022	EPI_ISL_9709985	2022-01-20	Genetica Molecular and Subdepartamento de Virologia ISP Chile	Instituto de Salud Publica de Chile	Karen Orostica et al
Chile/LI-15295/2022	EPI_ISL_9709993	2022-01-21	Genetica Molecular and Subdepartamento de Virologia ISP Chile	Instituto de Salud Publica de Chile	Karen Orostica et al
Chile/LI-17158/2022	EPI_ISL_9709991	2022-01-24	Genetica Molecular and Subdepartamento de Virologia ISP Chile	Instituto de Salud Publica de Chile	Karen Orostica et al
Chile/LI-17162/2022	EPI_ISL_9710077	2022-01-24	Genetica Molecular and Subdepartamento de Virologia ISP Chile	Instituto de Salud Publica de Chile	Karen Orostica et al
Chile/LI-17167/2022	EPI_ISL_9709994	2022-01-24	Genetica Molecular and Subdepartamento de Virologia ISP Chile	Instituto de Salud Publica de Chile	Karen Orostica et al
Chile/LI-17172/2022	EPI_ISL_9710075	2022-01-24	Genetica Molecular and Subdepartamento de Virologia ISP Chile	Instituto de Salud Publica de Chile	Karen Orostica et al
Chile/LI-17174/2022	EPI_ISL_9710086	2022-01-24	Genetica Molecular and Subdepartamento de Virologia ISP Chile	Instituto de Salud Publica de Chile	Karen Orostica et al
Chile/LI-197095/2021	EPI_ISL_9181802	2021-12-21	Genetica Molecular and Subdepartamento de Virologia ISP Chile	Instituto de Salud Publica de Chile	Karen Orostica et al
Chile/LI-198011/2021	EPI_ISL_9184484	2021-12-25	Genetica Molecular and Subdepartamento de Virologia ISP Chile	Instituto de Salud Publica de Chile	Karen Orostica et al
Chile/LI-20750/2022	EPI_ISL_9905185	2022-01-31	Genetica Molecular and Subdepartamento de Virologia ISP Chile	Instituto de Salud Publica de Chile	Karen Orostica et al
Chile/LI-20753/2022	EPI_ISL_9905171	2022-01-31	Genetica Molecular and Subdepartamento de Virologia ISP Chile	Instituto de Salud Publica de Chile	Karen Orostica et al
Chile/LI-20754/2022	EPI_ISL_9905186	2022-01-31	Genetica Molecular and Subdepartamento de Virologia ISP Chile	Instituto de Salud Publica de Chile	Karen Orostica et al
Chile/LI-20757/2022	EPI_ISL_9905187	2022-01-31	Genetica Molecular and Subdepartamento de Virologia ISP Chile	Instituto de Salud Publica de Chile	Karen Orostica et al
Chile/LI-20760/2022	EPI_ISL_9905229	2022-02-01	Genetica Molecular and Subdepartamento de Virologia ISP Chile	Instituto de Salud Publica de Chile	Karen Orostica et al
Chile/LI-21933/2022	EPI_ISL_9905199	2022-02-02	Genetica Molecular and Subdepartamento de Virologia ISP Chile	Instituto de Salud Publica de Chile	Karen Orostica et al
Chile/LI-24753/2022	EPI_ISL_10079567	2022-02-08	Genetica Molecular and Subdepartamento de Virologia ISP Chile	Instituto de Salud Publica de Chile	Karen Orostica et al
Chile/LI-25267/2022	EPI_ISL_10079631	2022-02-08	Genetica Molecular and Subdepartamento de Virologia ISP Chile	Instituto de Salud Publica de Chile	Karen Orostica et al
Chile/LI-25269/2022	EPI_ISL_10079633	2022-02-08	Genetica Molecular and Subdepartamento de Virologia ISP Chile	Instituto de Salud Publica de Chile	Karen Orostica et al
Chile/LI-25274/2022	EPI_ISL_10079890	2022-02-08	Genetica Molecular and Subdepartamento de Virologia ISP Chile	Instituto de Salud Publica de Chile	Karen Orostica et al
Chile/LI-25276/2022	EPI_ISL_10079891	2022-02-08	Genetica Molecular and Subdepartamento de Virologia ISP Chile	Instituto de Salud Publica de Chile	Karen Orostica et al
Chile/LI-27665/2022	EPI_ISL_10815231	2022-02-14	Genetica Molecular and Subdepartamento de Virologia ISP Chile	Instituto de Salud Publica de Chile	Karen Orostica et al
Chile/LI-27666/2022	EPI_ISL_10815196	2022-02-13	Genetica Molecular and Subdepartamento de Virologia ISP Chile	Instituto de Salud Publica de Chile	Karen Orostica et al
Chile/LI-27668/2022	EPI_ISL_10815239	2022-02-13	Genetica Molecular and Subdepartamento de Virologia ISP Chile	Instituto de Salud Publica de Chile	Karen Orostica et al
Chile/LI-27670/2022	EPI_ISL_10815194	2022-02-13	Genetica Molecular and Subdepartamento de Virologia ISP Chile	Instituto de Salud Publica de Chile	Karen Orostica et al
Chile/LI-27672/2022	EPI_ISL_10815191	2022-02-13	Genetica Molecular and Subdepartamento de Virologia ISP Chile	Instituto de Salud Publica de Chile	Karen Orostica et al
Chile/LI-27678/2022	EPI_ISL_10815229	2022-02-14	Genetica Molecular and Subdepartamento de Virologia ISP Chile	Instituto de Salud Publica de Chile	Karen Orostica et al
Chile/LI-27680/2022	EPI_ISL_10815190	2022-02-14	Genetica Molecular and Subdepartamento de Virologia ISP Chile	Instituto de Salud Publica de Chile	Karen Orostica et al
Chile/LI-28694/2022	EPI_ISL_10807119	2022-02-18	Genetica Molecular and Subdepartamento de Virologia ISP Chile	Instituto de Salud Publica de Chile	Karen Orostica et al
Chile/LI-29217/2022	EPI_ISL_10812932	2022-02-18	Genetica Molecular and Subdepartamento de Virologia ISP Chile	Instituto de Salud Publica de Chile	Karen Orostica et al
Chile/LI-31049/2022	EPI_ISL_10808680	2022-02-23	Genetica Molecular and Subdepartamento de Virologia ISP Chile	Instituto de Salud Publica de Chile	Karen Orostica et al
Chile/LI-31050/2022	EPI_ISL_10808695	2022-02-23	Genetica Molecular and Subdepartamento de Virologia ISP Chile	Instituto de Salud Publica de Chile	Karen Orostica et al
Chile/LI-31051/2022	EPI_ISL_10808725	2022-02-24	Genetica Molecular and Subdepartamento de Virologia ISP Chile	Instituto de Salud Publica de Chile	Karen Orostica et al
Chile/LI-31054/2022	EPI_ISL_10808650	2022-02-23	Genetica Molecular and Subdepartamento de Virologia ISP Chile	Instituto de Salud Publica de Chile	Karen Orostica et al
Chile/LI-31057/2022	EPI_ISL_10811683	2022-02-23	Genetica Molecular and Subdepartamento de Virologia ISP Chile	Instituto de Salud Publica de Chile	Karen Orostica et al
Chile/LI-31639/2022	EPI_ISL_10811704	2022-02-26	Genetica Molecular and Subdepartamento de Virologia ISP Chile	Instituto de Salud Publica de Chile	Karen Orostica et al
Chile/LI-31640/2022	EPI_ISL_10811705	2022-02-27	Genetica Molecular and Subdepartamento de Virologia ISP Chile	Instituto de Salud Publica de Chile	Karen Orostica et al
Chile/LI-31643/2022	EPI_ISL_10811709	2022-02-27	Genetica Molecular and Subdepartamento de Virologia ISP Chile	Instituto de Salud Publica de Chile	Karen Orostica et al
Chile/LI-31644/2022	EPI_ISL_10811710	2022-02-27	Genetica Molecular and Subdepartamento de Virologia ISP Chile	Instituto de Salud Publica de Chile	Karen Orostica et al
Chile/LI-31645/2022	EPI_ISL_10811711	2022-02-27	Genetica Molecular and Subdepartamento de Virologia ISP Chile	Instituto de Salud Publica de Chile	Karen Orostica et al
Chile/LI-31646/2022	EPI_ISL_10811712	2022-02-27	Genetica Molecular and Subdepartamento de Virologia ISP Chile	Instituto de Salud Publica de Chile	Karen Orostica et al
Chile/LI-31650/2022	EPI_ISL_10811716	2022-02-27	Genetica Molecular and Subdepartamento de Virologia ISP Chile	Instituto de Salud Publica de Chile	Karen Orostica et al
Chile/LI-31651/2022	EPI_ISL_10811717	2022-02-27	Genetica Molecular and Subdepartamento de Virologia ISP Chile	Instituto de Salud Publica de Chile	Karen Orostica et al
Chile/LI-31653/2022	EPI_ISL_10811719	2022-02-27	Genetica Molecular and Subdepartamento de Virologia ISP Chile	Instituto de Salud Publica de Chile	Karen Orostica et al
Chile/LI-31654/2022	EPI_ISL_10811720	2022-02-27	Genetica Molecular and Subdepartamento de Virologia ISP Chile	Instituto de Salud Publica de Chile	Karen Orostica et al
Chile/LI-33358/2022	EPI_ISL_11381221	2022-03-03	Genetica Molecular and Subdepartamento de Virologia ISP Chile	Instituto de Salud Publica de Chile	Karen Orostica et al
Chile/LI-34297/2022	EPI_ISL_11565185	2022-03-06	Genetica Molecular and Subdepartamento de Virologia ISP Chile	Instituto de Salud Publica de Chile	Karen Orostica et al
Chile/LI-34300/2022	EPI_ISL_11565174	2022-03-05	Genetica Molecular and Subdepartamento de Virologia ISP Chile	Instituto de Salud Publica de Chile	Karen Orostica et al
Chile/LI-34301/2022	EPI_ISL_11565187	2022-03-06	Genetica Molecular and Subdepartamento de Virologia ISP Chile	Instituto de Salud Publica de Chile	Karen Orostica et al
Chile/LI-34302/2022	EPI_ISL_11565248	2022-03-06	Genetica Molecular and Subdepartamento de Virologia ISP Chile	Instituto de Salud Publica de Chile	Karen Orostica et al
Chile/LI-34306/2022	EPI_ISL_11565236	2022-03-05	Genetica Molecular and Subdepartamento de Virologia ISP Chile	Instituto de Salud Publica de Chile	Karen Orostica et al
Chile/LI-34308/2022	EPI_ISL_11565184	2022-03-06	Genetica Molecular and Subdepartamento de Virologia ISP Chile	Instituto de Salud Publica de Chile	Karen Orostica et al
Chile/LI-34309/2022	EPI_ISL_11565183	2022-03-06	Genetica Molecular and Subdepartamento de Virologia ISP Chile	Instituto de Salud Publica de Chile	Karen Orostica et al
Chile/LI-34311/2022	EPI_ISL_11565320	2022-03-06	Genetica Molecular and Subdepartamento de Virologia ISP Chile	Instituto de Salud Publica de Chile	Karen Orostica et al
Chile/LI-34312/2022	EPI_ISL_11565278	2022-03-06	Genetica Molecular and Subdepartamento de Virologia ISP Chile	Instituto de Salud Publica de Chile	Karen Orostica et al
Chile/LI-34313/2022	EPI_ISL_11565311	2022-03-06	Genetica Molecular and Subdepartamento de Virologia ISP Chile	Instituto de Salud Publica de Chile	Karen Orostica et al
Chile/LI-34314/2022	EPI_ISL_11565312	2022-03-05	Genetica Molecular and Subdepartamento de Virologia ISP Chile	Instituto de Salud Publica de Chile	Karen Orostica et al
Chile/LI-34316/2022	EPI_ISL_11565277	2022-03-06	Genetica Molecular and Subdepartamento de Virologia ISP Chile	Instituto de Salud Publica de Chile	Karen Orostica et al
Chile/LI-34317/2022	EPI_ISL_11565276	2022-03-06	Genetica Molecular and Subdepartamento de Virologia ISP Chile	Instituto de Salud Publica de Chile	Karen Orostica et al
Chile/LI-34318/2022	EPI_ISL_11565280	2022-03-06	Genetica Molecular and Subdepartamento de Virologia ISP Chile	Instituto de Salud Publica de Chile	Karen Orostica et al
Chile/LI-36399/2022	EPI_ISL_12744165	2022-03-09	Genetica Molecular and Subdepartamento de Virologia ISP Chile	Instituto de Salud Publica de Chile	Karen Orostica et al
Chile/LI-36426/2022	EPI_ISL_12744177	2022-03-09	Genetica Molecular and Subdepartamento de Virologia ISP Chile	Instituto de Salud Publica de Chile	Karen Orostica et al
Chile/LI-37206/2022	EPI_ISL_12740904	2022-03-13	Genetica Molecular and Subdepartamento de Virologia ISP Chile	Instituto de Salud Publica de Chile	Karen Orostica et al
Chile/LI-37210/2022	EPI_ISL_12740943	2022-03-13	Genetica Molecular and Subdepartamento de Virologia ISP Chile	Instituto de Salud Publica de Chile	Karen Orostica et al
Chile/LI-37211/2022	EPI_ISL_12740902	2022-03-12	Genetica Molecular and Subdepartamento de Virologia ISP Chile	Instituto de Salud Publica de Chile	Karen Orostica et al
Chile/LI-37212/2022	EPI_ISL_12740937	2022-03-12	Genetica Molecular and Subdepartamento de Virologia ISP Chile	Instituto de Salud Publica de Chile	Karen Orostica et al
Chile/LI-37213/2022	EPI_ISL_12740938	2022-03-12	Genetica Molecular and Subdepartamento de Virologia ISP Chile	Instituto de Salud Publica de Chile	Karen Orostica et al
Chile/LI-37214/2022	EPI_ISL_12740933	2022-03-12	Genetica Molecular and Subdepartamento de Virologia ISP Chile	Instituto de Salud Publica de Chile	Karen Orostica et al
Chile/LI-37215/2022	EPI_ISL_12740935	2022-03-12	Genetica Molecular and Subdepartamento de Virologia ISP Chile	Instituto de Salud Publica de Chile	Karen Orostica et al
Chile/LI-37216/2022	EPI_ISL_12740939	2022-03-13	Genetica Molecular and Subdepartamento de Virologia ISP Chile	Instituto de Salud Publica de Chile	Karen Orostica et al
Chile/LI-37220/2022	EPI_ISL_12740903	2022-03-13	Genetica Molecular and Subdepartamento de Virologia ISP Chile	Instituto de Salud Publica de Chile	Karen Orostica et al
Chile/LI-37222/2022	EPI_ISL_12740942	2022-03-12	Genetica Molecular and Subdepartamento de Virologia ISP Chile	Instituto de Salud Publica de Chile	Karen Orostica et al
Chile/LI-39362/2022	EPI_ISL_12740207	2022-03-17	Genetica Molecular and Subdepartamento de Virologia ISP Chile	Instituto de Salud Publica de Chile	Karen Orostica et al
Chile/LI-40648/2022	EPI_ISL_12695326	2022-03-19	Genetica Molecular and Subdepartamento de Virologia ISP Chile	Instituto de Salud Publica de Chile	Karen Orostica et al
Chile/LI-40651/2022	EPI_ISL_12695329	2022-03-19	Genetica Molecular and Subdepartamento de Virologia ISP Chile	Instituto de Salud Publica de Chile	Karen Orostica et al
Chile/LI-40653/2022	EPI_ISL_12695361	2022-03-20	Genetica Molecular and Subdepartamento de Virologia ISP Chile	Instituto de Salud Publica de Chile	Karen Orostica et al
Chile/LI-40655/2022	EPI_ISL_12695362	2022-03-19	Genetica Molecular and Subdepartamento de Virologia ISP Chile	Instituto de Salud Publica de Chile	Karen Orostica et al
Chile/LI-40658/2022	EPI_ISL_12695332	2022-03-19	Genetica Molecular and Subdepartamento de Virologia ISP Chile	Instituto de Salud Publica de Chile	Karen Orostica et al
Chile/LI-40661/2022	EPI_ISL_12695316	2022-03-19	Genetica Molecular and Subdepartamento de Virologia ISP Chile	Instituto de Salud Publica de Chile	Karen Orostica et al
Chile/LI-40664/2022	EPI_ISL_12695334	2022-03-19	Genetica Molecular and Subdepartamento de Virologia ISP Chile	Instituto de Salud Publica de Chile	Karen Orostica et al
Chile/LI-40666/2022	EPI_ISL_12695364	2022-03-19	Genetica Molecular and Subdepartamento de Virologia ISP Chile	Instituto de Salud Publica de Chile	Karen Orostica et al
Chile/LI-40667/2022	EPI_ISL_12695365	2022-03-19	Genetica Molecular and Subdepartamento de Virologia ISP Chile	Instituto de Salud Publica de Chile	Karen Orostica et al
Chile/LI-40668/2022	EPI_ISL_12695366	2022-03-19	Genetica Molecular and Subdepartamento de Virologia ISP Chile	Instituto de Salud Publica de Chile	Karen Orostica et al
Chile/LI-40670/2022	EPI_ISL_12695337	2022-03-19	Genetica Molecular and Subdepartamento de Virologia ISP Chile	Instituto de Salud Publica de Chile	Karen Orostica et al
Chile/LI-40671/2022	EPI_ISL_12695312	2022-03-20	Genetica Molecular and Subdepartamento de Virologia ISP Chile	Instituto de Salud Publica de Chile	Karen Orostica et al
Chile/LI-40672/2022	EPI_ISL_12695367	2022-03-19	Genetica Molecular and Subdepartamento de Virologia ISP Chile	Instituto de Salud Publica de Chile	Karen Orostica et al
Chile/LI-40673/2022	EPI_ISL_12695338	2022-03-20	Genetica Molecular and Subdepartamento de Virologia ISP Chile	Instituto de Salud Publica de Chile	Karen Orostica et al
Chile/LI-41465/2022	EPI_ISL_12695323	2022-03-23	Genetica Molecular and Subdepartamento de Virologia ISP Chile	Instituto de Salud Publica de Chile	Karen Orostica et al
Chile/LI-41468/2022	EPI_ISL_12695314	2022-03-23	Genetica Molecular and Subdepartamento de Virologia ISP Chile	Instituto de Salud Publica de Chile	Karen Orostica et al
Chile/LI-42794/2022	EPI_ISL_12695386	2022-03-26	Genetica Molecular and Subdepartamento de Virologia ISP Chile	Instituto de Salud Publica de Chile	Karen Orostica et al
Chile/LI-42795/2022	EPI_ISL_12695442	2022-03-26	Genetica Molecular and Subdepartamento de Virologia ISP Chile	Instituto de Salud Publica de Chile	Karen Orostica et al
Chile/LI-42798/2022	EPI_ISL_12695423	2022-03-26	Genetica Molecular and Subdepartamento de Virologia ISP Chile	Instituto de Salud Publica de Chile	Karen Orostica et al
Chile/LI-42799/2022	EPI_ISL_12695404	2022-03-26	Genetica Molecular and Subdepartamento de Virologia ISP Chile	Instituto de Salud Publica de Chile	Karen Orostica et al
Chile/LI-42800/2022	EPI_ISL_12695409	2022-03-27	Genetica Molecular and Subdepartamento de Virologia ISP Chile	Instituto de Salud Publica de Chile	Karen Orostica et al
Chile/LI-42801/2022	EPI_ISL_12695427	2022-03-26	Genetica Molecular and Subdepartamento de Virologia ISP Chile	Instituto de Salud Publica de Chile	Karen Orostica et al
Chile/LI-42803/2022	EPI_ISL_12695403	2022-03-26	Genetica Molecular and Subdepartamento de Virologia ISP Chile	Instituto de Salud Publica de Chile	Karen Orostica et al
Chile/LI-42804/2022	EPI_ISL_12695420	2022-03-27	Genetica Molecular and Subdepartamento de Virologia ISP Chile	Instituto de Salud Publica de Chile	Karen Orostica et al
Chile/LI-42809/2022	EPI_ISL_12695210	2022-03-26	Genetica Molecular and Subdepartamento de Virologia ISP Chile	Instituto de Salud Publica de Chile	Karen Orostica et al
Chile/LI-42810/2022	EPI_ISL_12695252	2022-03-26	Genetica Molecular and Subdepartamento de Virologia ISP Chile	Instituto de Salud Publica de Chile	Karen Orostica et al
Chile/LI-42812/2022	EPI_ISL_12695253	2022-03-26	Genetica Molecular and Subdepartamento de Virologia ISP Chile	Instituto de Salud Publica de Chile	Karen Orostica et al
Chile/LI-45191/2022	EPI_ISL_12692370	2022-04-02	Genetica Molecular and Subdepartamento de Virologia ISP Chile	Instituto de Salud Publica de Chile	Karen Orostica et al
Chile/LI-45192/2022	EPI_ISL_12692371	2022-04-03	Genetica Molecular and Subdepartamento de Virologia ISP Chile	Instituto de Salud Publica de Chile	Karen Orostica et al
Chile/LI-45193/2022	EPI_ISL_12692372	2022-04-03	Genetica Molecular and Subdepartamento de Virologia ISP Chile	Instituto de Salud Publica de Chile	Karen Orostica et al
Chile/LI-45195/2022	EPI_ISL_12692373	2022-04-03	Genetica Molecular and Subdepartamento de Virologia ISP Chile	Instituto de Salud Publica de Chile	Karen Orostica et al
Chile/LI-45199/2022	EPI_ISL_12692375	2022-04-02	Genetica Molecular and Subdepartamento de Virologia ISP Chile	Instituto de Salud Publica de Chile	Karen Orostica et al
Chile/LI-45201/2022	EPI_ISL_12692377	2022-04-02	Genetica Molecular and Subdepartamento de Virologia ISP Chile	Instituto de Salud Publica de Chile	Karen Orostica et al
Chile/LI-45203/2022	EPI_ISL_12691823	2022-04-02	Genetica Molecular and Subdepartamento de Virologia ISP Chile	Instituto de Salud Publica de Chile	Karen Orostica et al
Chile/LI-45204/2022	EPI_ISL_12691824	2022-04-03	Genetica Molecular and Subdepartamento de Virologia ISP Chile	Instituto de Salud Publica de Chile	Karen Orostica et al
Chile/LI-45205/2022	EPI_ISL_12691825	2022-04-03	Genetica Molecular and Subdepartamento de Virologia ISP Chile	Instituto de Salud Publica de Chile	Karen Orostica et al
Chile/LI-45206/2022	EPI_ISL_12691826	2022-04-02	Genetica Molecular and Subdepartamento de Virologia ISP Chile	Instituto de Salud Publica de Chile	Karen Orostica et al
Chile/LI-45207/2022	EPI_ISL_12691827	2022-04-02	Genetica Molecular and Subdepartamento de Virologia ISP Chile	Instituto de Salud Publica de Chile	Karen Orostica et al
Chile/LI-45208/2022	EPI_ISL_12691828	2022-04-02	Genetica Molecular and Subdepartamento de Virologia ISP Chile	Instituto de Salud Publica de Chile	Karen Orostica et al
Chile/LI-45209/2022	EPI_ISL_12691829	2022-04-02	Genetica Molecular and Subdepartamento de Virologia ISP Chile	Instituto de Salud Publica de Chile	Karen Orostica et al
Chile/LI-45210/2022	EPI_ISL_12691830	2022-04-02	Genetica Molecular and Subdepartamento de Virologia ISP Chile	Instituto de Salud Publica de Chile	Karen Orostica et al
Chile/LI-45882/2022	EPI_ISL_12691777	2022-04-04	Genetica Molecular and Subdepartamento de Virologia ISP Chile	Instituto de Salud Publica de Chile	Karen Orostica et al
Chile/LI-47309/2022	EPI_ISL_12679570	2022-04-07	Genetica Molecular and Subdepartamento de Virologia ISP Chile	Instituto de Salud Publica de Chile	Karen Orostica et al
Chile/LI-48412/2022	EPI_ISL_12679757	2022-04-10	Genetica Molecular and Subdepartamento de Virologia ISP Chile	Instituto de Salud Publica de Chile	Karen Orostica et al
Chile/LI-48413/2022	EPI_ISL_12679763	2022-04-10	Genetica Molecular and Subdepartamento de Virologia ISP Chile	Instituto de Salud Publica de Chile	Karen Orostica et al
Chile/LI-48414/2022	EPI_ISL_12679568	2022-04-10	Genetica Molecular and Subdepartamento de Virologia ISP Chile	Instituto de Salud Publica de Chile	Karen Orostica et al
Chile/LI-48417/2022	EPI_ISL_12679761	2022-04-10	Genetica Molecular and Subdepartamento de Virologia ISP Chile	Instituto de Salud Publica de Chile	Karen Orostica et al
Chile/LI-48419/2022	EPI_ISL_12679764	2022-04-10	Genetica Molecular and Subdepartamento de Virologia ISP Chile	Instituto de Salud Publica de Chile	Karen Orostica et al
Chile/LI-48421/2022	EPI_ISL_12679571	2022-04-10	Genetica Molecular and Subdepartamento de Virologia ISP Chile	Instituto de Salud Publica de Chile	Karen Orostica et al
Chile/LI-48423/2022	EPI_ISL_12679539	2022-04-10	Genetica Molecular and Subdepartamento de Virologia ISP Chile	Instituto de Salud Publica de Chile	Karen Orostica et al
Chile/LI-48424/2022	EPI_ISL_12679765	2022-04-10	Genetica Molecular and Subdepartamento de Virologia ISP Chile	Instituto de Salud Publica de Chile	Karen Orostica et al
Chile/LI-48425/2022	EPI_ISL_12679766	2022-04-10	Genetica Molecular and Subdepartamento de Virologia ISP Chile	Instituto de Salud Publica de Chile	Karen Orostica et al
Chile/LI-48427/2022	EPI_ISL_12679573	2022-04-10	Genetica Molecular and Subdepartamento de Virologia ISP Chile	Instituto de Salud Publica de Chile	Karen Orostica et al
Chile/LI-50196/2022	EPI_ISL_12679760	2022-04-16	Genetica Molecular and Subdepartamento de Virologia ISP Chile	Instituto de Salud Publica de Chile	Karen Orostica et al
Chile/LI-50197/2022	EPI_ISL_12679767	2022-04-16	Genetica Molecular and Subdepartamento de Virologia ISP Chile	Instituto de Salud Publica de Chile	Karen Orostica et al
Chile/LI-50201/2022	EPI_ISL_12679574	2022-04-16	Genetica Molecular and Subdepartamento de Virologia ISP Chile	Instituto de Salud Publica de Chile	Karen Orostica et al
Chile/LI-50202/2022	EPI_ISL_12679772	2022-04-16	Genetica Molecular and Subdepartamento de Virologia ISP Chile	Instituto de Salud Publica de Chile	Karen Orostica et al
Chile/LI-50204/2022	EPI_ISL_12679770	2022-04-16	Genetica Molecular and Subdepartamento de Virologia ISP Chile	Instituto de Salud Publica de Chile	Karen Orostica et al
Chile/LI-50205/2022	EPI_ISL_12679769	2022-04-17	Genetica Molecular and Subdepartamento de Virologia ISP Chile	Instituto de Salud Publica de Chile	Karen Orostica et al
Chile/LI-50206/2022	EPI_ISL_12679762	2022-04-16	Genetica Molecular and Subdepartamento de Virologia ISP Chile	Instituto de Salud Publica de Chile	Karen Orostica et al
Chile/LI-50208/2022	EPI_ISL_12679771	2022-04-16	Genetica Molecular and Subdepartamento de Virologia ISP Chile	Instituto de Salud Publica de Chile	Karen Orostica et al
Chile/LI-50616/2022	EPI_ISL_12658232	2022-04-16	Genetica Molecular and Subdepartamento de Virologia ISP Chile	Instituto de Salud Publica de Chile	Karen Orostica et al
Chile/LI-51330/2022	EPI_ISL_12688294	2022-04-18	Genetica Molecular and Subdepartamento de Virologia ISP Chile	Instituto de Salud Publica de Chile	Karen Orostica et al
Chile/LI-5152/2022	EPI_ISL_9196818	2022-01-06	Genetica Molecular and Subdepartamento de Virologia ISP Chile	Instituto de Salud Publica de Chile	Karen Orostica et al
Chile/LI-51841/2022	EPI_ISL_12688034	2022-04-19	Genetica Molecular and Subdepartamento de Virologia ISP Chile	Instituto de Salud Publica de Chile	Karen Orostica et al
Chile/LI-51844/2022	EPI_ISL_12655129	2022-04-19	Genetica Molecular and Subdepartamento de Virologia ISP Chile	Instituto de Salud Publica de Chile	Karen Orostica et al
Chile/LI-52725/2022	EPI_ISL_12652609	2022-04-24	Genetica Molecular and Subdepartamento de Virologia ISP Chile	Instituto de Salud Publica de Chile	Karen Orostica et al
Chile/LI-52726/2022	EPI_ISL_12652649	2022-04-22	Genetica Molecular and Subdepartamento de Virologia ISP Chile	Instituto de Salud Publica de Chile	Karen Orostica et al
Chile/LI-52727/2022	EPI_ISL_12652647	2022-04-22	Genetica Molecular and Subdepartamento de Virologia ISP Chile	Instituto de Salud Publica de Chile	Karen Orostica et al
Chile/LI-52728/2022	EPI_ISL_12652645	2022-04-23	Genetica Molecular and Subdepartamento de Virologia ISP Chile	Instituto de Salud Publica de Chile	Karen Orostica et al
Chile/LI-52730/2022	EPI_ISL_12652610	2022-04-23	Genetica Molecular and Subdepartamento de Virologia ISP Chile	Instituto de Salud Publica de Chile	Karen Orostica et al
Chile/LI-52731/2022	EPI_ISL_12652646	2022-04-22	Genetica Molecular and Subdepartamento de Virologia ISP Chile	Instituto de Salud Publica de Chile	Karen Orostica et al
Chile/LI-52732/2022	EPI_ISL_12652648	2022-04-24	Genetica Molecular and Subdepartamento de Virologia ISP Chile	Instituto de Salud Publica de Chile	Karen Orostica et al
Chile/LI-52733/2022	EPI_ISL_12652653	2022-04-23	Genetica Molecular and Subdepartamento de Virologia ISP Chile	Instituto de Salud Publica de Chile	Karen Orostica et al
Chile/LI-5307/2022	EPI_ISL_12744537	2022-01-07	Genetica Molecular and Subdepartamento de Virologia ISP Chile	Instituto de Salud Publica de Chile	Karen Orostica et al
Chile/LI-54172/2022	EPI_ISL_12809836	2022-04-26	Genetica Molecular and Subdepartamento de Virologia ISP Chile	Instituto de Salud Publica de Chile	Karen Orostica et al
Chile/LI-55170/2022	EPI_ISL_12809906	2022-04-30	Genetica Molecular and Subdepartamento de Virologia ISP Chile	Instituto de Salud Publica de Chile	Karen Orostica et al
Chile/LI-55172/2022	EPI_ISL_12809908	2022-04-29	Genetica Molecular and Subdepartamento de Virologia ISP Chile	Instituto de Salud Publica de Chile	Karen Orostica et al
Chile/LI-55174/2022	EPI_ISL_12809909	2022-04-29	Genetica Molecular and Subdepartamento de Virologia ISP Chile	Instituto de Salud Publica de Chile	Karen Orostica et al
Chile/LI-55175/2022	EPI_ISL_12809910	2022-04-29	Genetica Molecular and Subdepartamento de Virologia ISP Chile	Instituto de Salud Publica de Chile	Karen Orostica et al
Chile/LI-56017/2022	EPI_ISL_12809988	2022-05-01	Genetica Molecular and Subdepartamento de Virologia ISP Chile	Instituto de Salud Publica de Chile	Karen Orostica et al
Chile/LI-56020/2022	EPI_ISL_12809991	2022-05-01	Genetica Molecular and Subdepartamento de Virologia ISP Chile	Instituto de Salud Publica de Chile	Karen Orostica et al
Chile/LI-56022/2022	EPI_ISL_12809993	2022-05-01	Genetica Molecular and Subdepartamento de Virologia ISP Chile	Instituto de Salud Publica de Chile	Karen Orostica et al
Chile/LI-58090/2022	EPI_ISL_12810959	2022-05-08	Genetica Molecular and Subdepartamento de Virologia ISP Chile	Instituto de Salud Publica de Chile	Karen Orostica et al
Chile/LI-58092/2022	EPI_ISL_12810960	2022-05-08	Genetica Molecular and Subdepartamento de Virologia ISP Chile	Instituto de Salud Publica de Chile	Karen Orostica et al
Chile/LI-58094/2022	EPI_ISL_12810961	2022-05-08	Genetica Molecular and Subdepartamento de Virologia ISP Chile	Instituto de Salud Publica de Chile	Karen Orostica et al
Chile/LI-58096/2022	EPI_ISL_12810962	2022-05-07	Genetica Molecular and Subdepartamento de Virologia ISP Chile	Instituto de Salud Publica de Chile	Karen Orostica et al
Chile/LI-58100/2022	EPI_ISL_12810966	2022-05-08	Genetica Molecular and Subdepartamento de Virologia ISP Chile	Instituto de Salud Publica de Chile	Karen Orostica et al
Chile/LI-58101/2022	EPI_ISL_12810967	2022-05-08	Genetica Molecular and Subdepartamento de Virologia ISP Chile	Instituto de Salud Publica de Chile	Karen Orostica et al
Chile/LI-58102/2022	EPI_ISL_12810968	2022-05-08	Genetica Molecular and Subdepartamento de Virologia ISP Chile	Instituto de Salud Publica de Chile	Karen Orostica et al
Chile/LI-58104/2022	EPI_ISL_12810970	2022-05-08	Genetica Molecular and Subdepartamento de Virologia ISP Chile	Instituto de Salud Publica de Chile	Karen Orostica et al
Chile/LI-6211/2022	EPI_ISL_9196910	2022-01-09	Genetica Molecular and Subdepartamento de Virologia ISP Chile	Instituto de Salud Publica de Chile	Karen Orostica et al
Chile/LI-7598/2022	EPI_ISL_12743953	2022-01-10	Genetica Molecular and Subdepartamento de Virologia ISP Chile	Instituto de Salud Publica de Chile	Karen Orostica et al
Chile/LI-7628/2022	EPI_ISL_12743986	2022-01-10	Genetica Molecular and Subdepartamento de Virologia ISP Chile	Instituto de Salud Publica de Chile	Karen Orostica et al
Chile/LI-7667/2022	EPI_ISL_12744018	2022-01-10	Genetica Molecular and Subdepartamento de Virologia ISP Chile	Instituto de Salud Publica de Chile	Karen Orostica et al
Chile/LI-7927/2022	EPI_ISL_9709817	2022-01-11	Genetica Molecular and Subdepartamento de Virologia ISP Chile	Instituto de Salud Publica de Chile	Karen Orostica et al
Chile/LI-7935/2022	EPI_ISL_9709818	2022-01-11	Genetica Molecular and Subdepartamento de Virologia ISP Chile	Instituto de Salud Publica de Chile	Karen Orostica et al
Chile/LI-7939/2022	EPI_ISL_9709842	2022-01-11	Genetica Molecular and Subdepartamento de Virologia ISP Chile	Instituto de Salud Publica de Chile	Karen Orostica et al
Chile/LI-9758/2022	EPI_ISL_9709823	2022-01-15	Genetica Molecular and Subdepartamento de Virologia ISP Chile	Instituto de Salud Publica de Chile	Karen Orostica et al
Chile/LI-9769/2022	EPI_ISL_9709849	2022-01-15	Genetica Molecular and Subdepartamento de Virologia ISP Chile	Instituto de Salud Publica de Chile	Karen Orostica et al
Chile/LI-9780/2022	EPI_ISL_9709835	2022-01-14	Genetica Molecular and Subdepartamento de Virologia ISP Chile	Instituto de Salud Publica de Chile	Karen Orostica et al
Chile/LI-9783/2022	EPI_ISL_9709844	2022-01-14	Genetica Molecular and Subdepartamento de Virologia ISP Chile	Instituto de Salud Publica de Chile	Karen Orostica et al
Chile/LI-PUC_MVL_2364/2022	EPI_ISL_12694799	2022-02-21	Laboratorio de Infectologia y Virologia Molecular	Laboratory of Molecular Virology, School of Medicine, Pontificia Universidad Catolica de Chile	Catalina Pardo-Roa et al
Chile/LI-PUC_MVL_2382/2022	EPI_ISL_12694816	2022-03-14	Laboratorio de Infectologia y Virologia Molecular	Laboratory of Molecular Virology, School of Medicine, Pontificia Universidad Catolica de Chile	Catalina Pardo-Roa et al
Chile/LL-10095/2022	EPI_ISL_9709740	2022-01-12	Genetica Molecular and Subdepartamento de Virologia ISP Chile	Instituto de Salud Publica de Chile	Karen Orostica et al
Chile/LL-10096/2022	EPI_ISL_9709741	2022-01-14	Genetica Molecular and Subdepartamento de Virologia ISP Chile	Instituto de Salud Publica de Chile	Karen Orostica et al
Chile/LL-10132/2022	EPI_ISL_9709745	2022-01-14	Genetica Molecular and Subdepartamento de Virologia ISP Chile	Instituto de Salud Publica de Chile	Karen Orostica et al
Chile/LL-11802/2022	EPI_ISL_9709760	2022-01-16	Genetica Molecular and Subdepartamento de Virologia ISP Chile	Instituto de Salud Publica de Chile	Karen Orostica et al
Chile/LL-11803/2022	EPI_ISL_9709761	2022-01-16	Genetica Molecular and Subdepartamento de Virologia ISP Chile	Instituto de Salud Publica de Chile	Karen Orostica et al
Chile/LL-11804/2022	EPI_ISL_9709762	2022-01-16	Genetica Molecular and Subdepartamento de Virologia ISP Chile	Instituto de Salud Publica de Chile	Karen Orostica et al
Chile/LL-11805/2022	EPI_ISL_9709763	2022-01-17	Genetica Molecular and Subdepartamento de Virologia ISP Chile	Instituto de Salud Publica de Chile	Karen Orostica et al
Chile/LL-12802/2022	EPI_ISL_9709772	2022-01-19	Genetica Molecular and Subdepartamento de Virologia ISP Chile	Instituto de Salud Publica de Chile	Karen Orostica et al
Chile/LL-17706/2022	EPI_ISL_9710063	2022-01-26	Genetica Molecular and Subdepartamento de Virologia ISP Chile	Instituto de Salud Publica de Chile	Karen Orostica et al
Chile/LL-192300/2021	EPI_ISL_8187489	2021-12-12	Genetica Molecular and Subdepartamento de Virologia ISP Chile	Instituto de Salud Publica de Chile	Karen Orostica et al
Chile/LL-197331/2021	EPI_ISL_9156435	2021-12-22	Genetica Molecular and Subdepartamento de Virologia ISP Chile	Instituto de Salud Publica de Chile	Karen Orostica et al
Chile/LL-19829/2022	EPI_ISL_9709961	2022-01-30	Genetica Molecular and Subdepartamento de Virologia ISP Chile	Instituto de Salud Publica de Chile	Karen Orostica et al
Chile/LL-22135/2022	EPI_ISL_10079320	2022-01-28	Genetica Molecular and Subdepartamento de Virologia ISP Chile	Instituto de Salud Publica de Chile	Karen Orostica et al
Chile/LL-22143/2022	EPI_ISL_10079324	2022-02-02	Genetica Molecular and Subdepartamento de Virologia ISP Chile	Instituto de Salud Publica de Chile	Karen Orostica et al
Chile/LL-22144/2022	EPI_ISL_10079325	2022-02-02	Genetica Molecular and Subdepartamento de Virologia ISP Chile	Instituto de Salud Publica de Chile	Karen Orostica et al
Chile/LL-22145/2022	EPI_ISL_10079326	2022-02-02	Genetica Molecular and Subdepartamento de Virologia ISP Chile	Instituto de Salud Publica de Chile	Karen Orostica et al
Chile/LL-22146/2022	EPI_ISL_10079327	2022-02-02	Genetica Molecular and Subdepartamento de Virologia ISP Chile	Instituto de Salud Publica de Chile	Karen Orostica et al
Chile/LL-2300/2022	EPI_ISL_9180096	2022-01-01	Genetica Molecular and Subdepartamento de Virologia ISP Chile	Instituto de Salud Publica de Chile	Karen Orostica et al
Chile/LL-25691/2022	EPI_ISL_10079935	2022-02-08	Genetica Molecular and Subdepartamento de Virologia ISP Chile	Instituto de Salud Publica de Chile	Karen Orostica et al
Chile/LL-25692/2022	EPI_ISL_10079936	2022-02-08	Genetica Molecular and Subdepartamento de Virologia ISP Chile	Instituto de Salud Publica de Chile	Karen Orostica et al
Chile/LL-26902/2022	EPI_ISL_10815202	2022-02-12	Genetica Molecular and Subdepartamento de Virologia ISP Chile	Instituto de Salud Publica de Chile	Karen Orostica et al
Chile/LL-26903/2022	EPI_ISL_10878794	2022-02-12	Genetica Molecular and Subdepartamento de Virologia ISP Chile	Instituto de Salud Publica de Chile	Karen Orostica et al
Chile/LL-26905/2022	EPI_ISL_10878795	2022-02-12	Genetica Molecular and Subdepartamento de Virologia ISP Chile	Instituto de Salud Publica de Chile	Karen Orostica et al
Chile/LL-26908/2022	EPI_ISL_10815236	2022-02-13	Genetica Molecular and Subdepartamento de Virologia ISP Chile	Instituto de Salud Publica de Chile	Karen Orostica et al
Chile/LL-26910/2022	EPI_ISL_10878796	2022-02-13	Genetica Molecular and Subdepartamento de Virologia ISP Chile	Instituto de Salud Publica de Chile	Karen Orostica et al
Chile/LL-26913/2022	EPI_ISL_10815207	2022-02-12	Genetica Molecular and Subdepartamento de Virologia ISP Chile	Instituto de Salud Publica de Chile	Karen Orostica et al
Chile/LL-28440/2022	EPI_ISL_10809308	2022-02-16	Genetica Molecular and Subdepartamento de Virologia ISP Chile	Instituto de Salud Publica de Chile	Karen Orostica et al
Chile/LL-28446/2022	EPI_ISL_10809376	2022-02-15	Genetica Molecular and Subdepartamento de Virologia ISP Chile	Instituto de Salud Publica de Chile	Karen Orostica et al
Chile/LL-28447/2022	EPI_ISL_10809305	2022-02-16	Genetica Molecular and Subdepartamento de Virologia ISP Chile	Instituto de Salud Publica de Chile	Karen Orostica et al
Chile/LL-28448/2022	EPI_ISL_10809300	2022-02-16	Genetica Molecular and Subdepartamento de Virologia ISP Chile	Instituto de Salud Publica de Chile	Karen Orostica et al
Chile/LL-28452/2022	EPI_ISL_10809370	2022-02-16	Genetica Molecular and Subdepartamento de Virologia ISP Chile	Instituto de Salud Publica de Chile	Karen Orostica et al
Chile/LL-28454/2022	EPI_ISL_10809374	2022-02-16	Genetica Molecular and Subdepartamento de Virologia ISP Chile	Instituto de Salud Publica de Chile	Karen Orostica et al
Chile/LL-29419/2022	EPI_ISL_10813007	2022-02-16	Genetica Molecular and Subdepartamento de Virologia ISP Chile	Instituto de Salud Publica de Chile	Karen Orostica et al
Chile/LL-29422/2022	EPI_ISL_10813010	2022-02-20	Genetica Molecular and Subdepartamento de Virologia ISP Chile	Instituto de Salud Publica de Chile	Karen Orostica et al
Chile/LL-29424/2022	EPI_ISL_10813012	2022-02-16	Genetica Molecular and Subdepartamento de Virologia ISP Chile	Instituto de Salud Publica de Chile	Karen Orostica et al
Chile/LL-30753/2022	EPI_ISL_10827326	2022-02-23	Genetica Molecular and Subdepartamento de Virologia ISP Chile	Instituto de Salud Publica de Chile	Karen Orostica et al
Chile/LL-30754/2022	EPI_ISL_10827306	2022-02-23	Genetica Molecular and Subdepartamento de Virologia ISP Chile	Instituto de Salud Publica de Chile	Karen Orostica et al
Chile/LL-30755/2022	EPI_ISL_10827284	2022-02-23	Genetica Molecular and Subdepartamento de Virologia ISP Chile	Instituto de Salud Publica de Chile	Karen Orostica et al
Chile/LL-31892/2022	EPI_ISL_10811728	2022-02-27	Genetica Molecular and Subdepartamento de Virologia ISP Chile	Instituto de Salud Publica de Chile	Karen Orostica et al
Chile/LL-31894/2022	EPI_ISL_10811730	2022-02-26	Genetica Molecular and Subdepartamento de Virologia ISP Chile	Instituto de Salud Publica de Chile	Karen Orostica et al
Chile/LL-31896/2022	EPI_ISL_10811732	2022-02-26	Genetica Molecular and Subdepartamento de Virologia ISP Chile	Instituto de Salud Publica de Chile	Karen Orostica et al
Chile/LL-31898/2022	EPI_ISL_10811734	2022-02-26	Genetica Molecular and Subdepartamento de Virologia ISP Chile	Instituto de Salud Publica de Chile	Karen Orostica et al
Chile/LL-32507/2022	EPI_ISL_11381197	2022-03-01	Genetica Molecular and Subdepartamento de Virologia ISP Chile	Instituto de Salud Publica de Chile	Karen Orostica et al
Chile/LL-32510/2022	EPI_ISL_11381212	2022-03-01	Genetica Molecular and Subdepartamento de Virologia ISP Chile	Instituto de Salud Publica de Chile	Karen Orostica et al
Chile/LL-3309/2022	EPI_ISL_9191127	2022-01-03	Genetica Molecular and Subdepartamento de Virologia ISP Chile	Instituto de Salud Publica de Chile	Karen Orostica et al
Chile/LL-33490/2022	EPI_ISL_11381257	2022-03-01	Genetica Molecular and Subdepartamento de Virologia ISP Chile	Instituto de Salud Publica de Chile	Karen Orostica et al
Chile/LL-33491/2022	EPI_ISL_11381255	2022-03-01	Genetica Molecular and Subdepartamento de Virologia ISP Chile	Instituto de Salud Publica de Chile	Karen Orostica et al
Chile/LL-33492/2022	EPI_ISL_11381227	2022-03-01	Genetica Molecular and Subdepartamento de Virologia ISP Chile	Instituto de Salud Publica de Chile	Karen Orostica et al
Chile/LL-33493/2022	EPI_ISL_11381256	2022-03-01	Genetica Molecular and Subdepartamento de Virologia ISP Chile	Instituto de Salud Publica de Chile	Karen Orostica et al
Chile/LL-33496/2022	EPI_ISL_11406830	2022-03-02	Genetica Molecular and Subdepartamento de Virologia ISP Chile	Instituto de Salud Publica de Chile	Karen Orostica et al
Chile/LL-34541/2022	EPI_ISL_11565272	2022-03-05	Genetica Molecular and Subdepartamento de Virologia ISP Chile	Instituto de Salud Publica de Chile	Karen Orostica et al
Chile/LL-34542/2022	EPI_ISL_11565304	2022-03-05	Genetica Molecular and Subdepartamento de Virologia ISP Chile	Instituto de Salud Publica de Chile	Karen Orostica et al
Chile/LL-35405/2022	EPI_ISL_11565181	2022-03-08	Genetica Molecular and Subdepartamento de Virologia ISP Chile	Instituto de Salud Publica de Chile	Karen Orostica et al
Chile/LL-36274/2022	EPI_ISL_12744086	2022-03-09	Genetica Molecular and Subdepartamento de Virologia ISP Chile	Instituto de Salud Publica de Chile	Karen Orostica et al
Chile/LL-36275/2022	EPI_ISL_12744087	2022-03-08	Genetica Molecular and Subdepartamento de Virologia ISP Chile	Instituto de Salud Publica de Chile	Karen Orostica et al
Chile/LL-36276/2022	EPI_ISL_12744088	2022-03-09	Genetica Molecular and Subdepartamento de Virologia ISP Chile	Instituto de Salud Publica de Chile	Karen Orostica et al
Chile/LL-36284/2022	EPI_ISL_12744090	2022-03-08	Genetica Molecular and Subdepartamento de Virologia ISP Chile	Instituto de Salud Publica de Chile	Karen Orostica et al
Chile/LL-36285/2022	EPI_ISL_12744091	2022-03-09	Genetica Molecular and Subdepartamento de Virologia ISP Chile	Instituto de Salud Publica de Chile	Karen Orostica et al
Chile/LL-36286/2022	EPI_ISL_12744092	2022-03-08	Genetica Molecular and Subdepartamento de Virologia ISP Chile	Instituto de Salud Publica de Chile	Karen Orostica et al
Chile/LL-37295/2022	EPI_ISL_12744060	2022-03-14	Genetica Molecular and Subdepartamento de Virologia ISP Chile	Instituto de Salud Publica de Chile	Karen Orostica et al
Chile/LL-37438/2022	EPI_ISL_12740923	2022-03-11	Genetica Molecular and Subdepartamento de Virologia ISP Chile	Instituto de Salud Publica de Chile	Karen Orostica et al
Chile/LL-37439/2022	EPI_ISL_12740924	2022-03-13	Genetica Molecular and Subdepartamento de Virologia ISP Chile	Instituto de Salud Publica de Chile	Karen Orostica et al
Chile/LL-37440/2022	EPI_ISL_12740925	2022-03-13	Genetica Molecular and Subdepartamento de Virologia ISP Chile	Instituto de Salud Publica de Chile	Karen Orostica et al
Chile/LL-37442/2022	EPI_ISL_12740899	2022-03-11	Genetica Molecular and Subdepartamento de Virologia ISP Chile	Instituto de Salud Publica de Chile	Karen Orostica et al
Chile/LL-37443/2022	EPI_ISL_12740926	2022-03-12	Genetica Molecular and Subdepartamento de Virologia ISP Chile	Instituto de Salud Publica de Chile	Karen Orostica et al
Chile/LL-39104/2022	EPI_ISL_12740055	2022-03-15	Genetica Molecular and Subdepartamento de Virologia ISP Chile	Instituto de Salud Publica de Chile	Karen Orostica et al
Chile/LL-39105/2022	EPI_ISL_12740056	2022-03-15	Genetica Molecular and Subdepartamento de Virologia ISP Chile	Instituto de Salud Publica de Chile	Karen Orostica et al
Chile/LL-39106/2022	EPI_ISL_12740057	2022-03-15	Genetica Molecular and Subdepartamento de Virologia ISP Chile	Instituto de Salud Publica de Chile	Karen Orostica et al
Chile/LL-39107/2022	EPI_ISL_12740058	2022-03-15	Genetica Molecular and Subdepartamento de Virologia ISP Chile	Instituto de Salud Publica de Chile	Karen Orostica et al
Chile/LL-39108/2022	EPI_ISL_12740059	2022-03-15	Genetica Molecular and Subdepartamento de Virologia ISP Chile	Instituto de Salud Publica de Chile	Karen Orostica et al
Chile/LL-39359/2022	EPI_ISL_12740153	2022-03-17	Genetica Molecular and Subdepartamento de Virologia ISP Chile	Instituto de Salud Publica de Chile	Karen Orostica et al
Chile/LL-39360/2022	EPI_ISL_12740166	2022-03-17	Genetica Molecular and Subdepartamento de Virologia ISP Chile	Instituto de Salud Publica de Chile	Karen Orostica et al
Chile/LL-40347/2022	EPI_ISL_12739993	2022-03-21	Genetica Molecular and Subdepartamento de Virologia ISP Chile	Instituto de Salud Publica de Chile	Karen Orostica et al
Chile/LL-40349/2022	EPI_ISL_12739992	2022-03-21	Genetica Molecular and Subdepartamento de Virologia ISP Chile	Instituto de Salud Publica de Chile	Karen Orostica et al
Chile/LL-41991/2022	EPI_ISL_12695410	2022-03-21	Genetica Molecular and Subdepartamento de Virologia ISP Chile	Instituto de Salud Publica de Chile	Karen Orostica et al
Chile/LL-41993/2022	EPI_ISL_12695430	2022-03-22	Genetica Molecular and Subdepartamento de Virologia ISP Chile	Instituto de Salud Publica de Chile	Karen Orostica et al
Chile/LL-41994/2022	EPI_ISL_12695438	2022-03-21	Genetica Molecular and Subdepartamento de Virologia ISP Chile	Instituto de Salud Publica de Chile	Karen Orostica et al
Chile/LL-41996/2022	EPI_ISL_12695393	2022-03-21	Genetica Molecular and Subdepartamento de Virologia ISP Chile	Instituto de Salud Publica de Chile	Karen Orostica et al
Chile/LL-41998/2022	EPI_ISL_12695385	2022-03-21	Genetica Molecular and Subdepartamento de Virologia ISP Chile	Instituto de Salud Publica de Chile	Karen Orostica et al
Chile/LL-42000/2022	EPI_ISL_12695388	2022-03-22	Genetica Molecular and Subdepartamento de Virologia ISP Chile	Instituto de Salud Publica de Chile	Karen Orostica et al
Chile/LL-43045/2022	EPI_ISL_12695254	2022-03-26	Genetica Molecular and Subdepartamento de Virologia ISP Chile	Instituto de Salud Publica de Chile	Karen Orostica et al
Chile/LL-43049/2022	EPI_ISL_12695197	2022-03-24	Genetica Molecular and Subdepartamento de Virologia ISP Chile	Instituto de Salud Publica de Chile	Karen Orostica et al
Chile/LL-43050/2022	EPI_ISL_12695216	2022-03-24	Genetica Molecular and Subdepartamento de Virologia ISP Chile	Instituto de Salud Publica de Chile	Karen Orostica et al
Chile/LL-43051/2022	EPI_ISL_12695196	2022-03-24	Genetica Molecular and Subdepartamento de Virologia ISP Chile	Instituto de Salud Publica de Chile	Karen Orostica et al
Chile/LL-44647/2022	EPI_ISL_12692343	2022-03-28	Genetica Molecular and Subdepartamento de Virologia ISP Chile	Instituto de Salud Publica de Chile	Karen Orostica et al
Chile/LL-44648/2022	EPI_ISL_12692344	2022-03-30	Genetica Molecular and Subdepartamento de Virologia ISP Chile	Instituto de Salud Publica de Chile	Karen Orostica et al
Chile/LL-44650/2022	EPI_ISL_12692346	2022-03-30	Genetica Molecular and Subdepartamento de Virologia ISP Chile	Instituto de Salud Publica de Chile	Karen Orostica et al
Chile/LL-44651/2022	EPI_ISL_12692347	2022-03-08	Genetica Molecular and Subdepartamento de Virologia ISP Chile	Instituto de Salud Publica de Chile	Karen Orostica et al
Chile/LL-44653/2022	EPI_ISL_12692349	2022-03-29	Genetica Molecular and Subdepartamento de Virologia ISP Chile	Instituto de Salud Publica de Chile	Karen Orostica et al
Chile/LL-45374/2022	EPI_ISL_12691833	2022-04-01	Genetica Molecular and Subdepartamento de Virologia ISP Chile	Instituto de Salud Publica de Chile	Karen Orostica et al
Chile/LL-46773/2022	EPI_ISL_12691686	2022-04-06	Genetica Molecular and Subdepartamento de Virologia ISP Chile	Instituto de Salud Publica de Chile	Karen Orostica et al
Chile/LL-46776/2022	EPI_ISL_12691689	2022-04-06	Genetica Molecular and Subdepartamento de Virologia ISP Chile	Instituto de Salud Publica de Chile	Karen Orostica et al
Chile/LL-47166/2022	EPI_ISL_12679329	2022-04-04	Genetica Molecular and Subdepartamento de Virologia ISP Chile	Instituto de Salud Publica de Chile	Karen Orostica et al
Chile/LL-47167/2022	EPI_ISL_12679328	2022-04-04	Genetica Molecular and Subdepartamento de Virologia ISP Chile	Instituto de Salud Publica de Chile	Karen Orostica et al
Chile/LL-47235/2022	EPI_ISL_12679332	2022-04-04	Genetica Molecular and Subdepartamento de Virologia ISP Chile	Instituto de Salud Publica de Chile	Karen Orostica et al
Chile/LL-48145/2022	EPI_ISL_12679330	2022-04-08	Genetica Molecular and Subdepartamento de Virologia ISP Chile	Instituto de Salud Publica de Chile	Karen Orostica et al
Chile/LL-48146/2022	EPI_ISL_12679331	2022-04-07	Genetica Molecular and Subdepartamento de Virologia ISP Chile	Instituto de Salud Publica de Chile	Karen Orostica et al
Chile/LL-48399/2022	EPI_ISL_12679557	2022-04-08	Genetica Molecular and Subdepartamento de Virologia ISP Chile	Instituto de Salud Publica de Chile	Karen Orostica et al
Chile/LL-48400/2022	EPI_ISL_12679819	2022-04-07	Genetica Molecular and Subdepartamento de Virologia ISP Chile	Instituto de Salud Publica de Chile	Karen Orostica et al
Chile/LL-50397/2022	EPI_ISL_12658221	2022-04-17	Genetica Molecular and Subdepartamento de Virologia ISP Chile	Instituto de Salud Publica de Chile	Karen Orostica et al
Chile/LL-50398/2022	EPI_ISL_12658220	2022-04-15	Genetica Molecular and Subdepartamento de Virologia ISP Chile	Instituto de Salud Publica de Chile	Karen Orostica et al
Chile/LL-52158/2022	EPI_ISL_12654117	2022-04-18	Genetica Molecular and Subdepartamento de Virologia ISP Chile	Instituto de Salud Publica de Chile	Karen Orostica et al
Chile/LL-52159/2022	EPI_ISL_12654085	2022-04-19	Genetica Molecular and Subdepartamento de Virologia ISP Chile	Instituto de Salud Publica de Chile	Karen Orostica et al
Chile/LL-5302/2022	EPI_ISL_12744532	2022-01-07	Genetica Molecular and Subdepartamento de Virologia ISP Chile	Instituto de Salud Publica de Chile	Karen Orostica et al
Chile/LL-55348/2022	EPI_ISL_12809951	2022-04-29	Genetica Molecular and Subdepartamento de Virologia ISP Chile	Instituto de Salud Publica de Chile	Karen Orostica et al
Chile/LL-57930/2022	EPI_ISL_12810940	2022-05-06	Genetica Molecular and Subdepartamento de Virologia ISP Chile	Instituto de Salud Publica de Chile	Karen Orostica et al
Chile/LL-6066/2022	EPI_ISL_12743815	2022-01-07	Genetica Molecular and Subdepartamento de Virologia ISP Chile	Instituto de Salud Publica de Chile	Karen Orostica et al
Chile/LL-6077/2022	EPI_ISL_12743823	2022-01-07	Genetica Molecular and Subdepartamento de Virologia ISP Chile	Instituto de Salud Publica de Chile	Karen Orostica et al
Chile/LL-7604/2022	EPI_ISL_12743959	2022-01-10	Genetica Molecular and Subdepartamento de Virologia ISP Chile	Instituto de Salud Publica de Chile	Karen Orostica et al
Chile/LL-7634/2022	EPI_ISL_12743992	2022-01-10	Genetica Molecular and Subdepartamento de Virologia ISP Chile	Instituto de Salud Publica de Chile	Karen Orostica et al
Chile/LL-7692/2022	EPI_ISL_12744042	2022-01-10	Genetica Molecular and Subdepartamento de Virologia ISP Chile	Instituto de Salud Publica de Chile	Karen Orostica et al
Chile/LL-7941/2022	EPI_ISL_9709767	2022-01-12	Genetica Molecular and Subdepartamento de Virologia ISP Chile	Instituto de Salud Publica de Chile	Karen Orostica et al
Chile/LL-7947/2022	EPI_ISL_9709586	2022-01-11	Genetica Molecular and Subdepartamento de Virologia ISP Chile	Instituto de Salud Publica de Chile	Karen Orostica et al
Chile/LL-8405/2022	EPI_ISL_9709750	2022-01-12	Genetica Molecular and Subdepartamento de Virologia ISP Chile	Instituto de Salud Publica de Chile	Karen Orostica et al
Chile/LL-8409/2022	EPI_ISL_9709753	2022-01-10	Genetica Molecular and Subdepartamento de Virologia ISP Chile	Instituto de Salud Publica de Chile	Karen Orostica et al
Chile/LL-PUC_MVL_2390/2022	EPI_ISL_12694824	2022-03-24	Laboratorio de Infectologia y Virologia Molecular	Laboratory of Molecular Virology, School of Medicine, Pontificia Universidad Catolica de Chile	Catalina Pardo-Roa et al
Chile/LL-PUC_MVL_2414/2022	EPI_ISL_12694848	2022-04-03	Laboratorio de Infectologia y Virologia Molecular	Laboratory of Molecular Virology, School of Medicine, Pontificia Universidad Catolica de Chile	Catalina Pardo-Roa et al
Chile/LR-16701/2022	EPI_ISL_9709964	2022-01-24	Genetica Molecular and Subdepartamento de Virologia ISP Chile	Instituto de Salud Publica de Chile	Karen Orostica et al
Chile/LR-16703/2022	EPI_ISL_9709965	2022-01-24	Genetica Molecular and Subdepartamento de Virologia ISP Chile	Instituto de Salud Publica de Chile	Karen Orostica et al
Chile/LR-16704/2022	EPI_ISL_9710207	2022-01-24	Genetica Molecular and Subdepartamento de Virologia ISP Chile	Instituto de Salud Publica de Chile	Karen Orostica et al
Chile/LR-16705/2022	EPI_ISL_9709963	2022-01-23	Genetica Molecular and Subdepartamento de Virologia ISP Chile	Instituto de Salud Publica de Chile	Karen Orostica et al
Chile/LR-199940/2021	EPI_ISL_11406894	2021-12-28	Genetica Molecular and Subdepartamento de Virologia ISP Chile	Instituto de Salud Publica de Chile	Karen Orostica et al
Chile/LR-28441/2022	EPI_ISL_10809373	2022-02-15	Genetica Molecular and Subdepartamento de Virologia ISP Chile	Instituto de Salud Publica de Chile	Karen Orostica et al
Chile/LR-28442/2022	EPI_ISL_10809367	2022-02-15	Genetica Molecular and Subdepartamento de Virologia ISP Chile	Instituto de Salud Publica de Chile	Karen Orostica et al
Chile/LR-28445/2022	EPI_ISL_10809299	2022-02-15	Genetica Molecular and Subdepartamento de Virologia ISP Chile	Instituto de Salud Publica de Chile	Karen Orostica et al
Chile/LR-28710/2022	EPI_ISL_10807128	2022-02-16	Genetica Molecular and Subdepartamento de Virologia ISP Chile	Instituto de Salud Publica de Chile	Karen Orostica et al
Chile/LR-28711/2022	EPI_ISL_10807076	2022-02-16	Genetica Molecular and Subdepartamento de Virologia ISP Chile	Instituto de Salud Publica de Chile	Karen Orostica et al
Chile/LR-32538/2022	EPI_ISL_11381253	2022-02-28	Genetica Molecular and Subdepartamento de Virologia ISP Chile	Instituto de Salud Publica de Chile	Karen Orostica et al
Chile/LR-32541/2022	EPI_ISL_11381254	2022-02-27	Genetica Molecular and Subdepartamento de Virologia ISP Chile	Instituto de Salud Publica de Chile	Karen Orostica et al
Chile/LR-33505/2022	EPI_ISL_11406834	2022-03-01	Genetica Molecular and Subdepartamento de Virologia ISP Chile	Instituto de Salud Publica de Chile	Karen Orostica et al
Chile/LR-33509/2022	EPI_ISL_11406836	2022-03-02	Genetica Molecular and Subdepartamento de Virologia ISP Chile	Instituto de Salud Publica de Chile	Karen Orostica et al
Chile/LR-33510/2022	EPI_ISL_11406837	2022-03-01	Genetica Molecular and Subdepartamento de Virologia ISP Chile	Instituto de Salud Publica de Chile	Karen Orostica et al
Chile/LR-34393/2022	EPI_ISL_11565316	2022-03-03	Genetica Molecular and Subdepartamento de Virologia ISP Chile	Instituto de Salud Publica de Chile	Karen Orostica et al
Chile/LR-3453/2022	EPI_ISL_12744416	2022-01-01	Genetica Molecular and Subdepartamento de Virologia ISP Chile	Instituto de Salud Publica de Chile	Karen Orostica et al
Chile/LR-35086/2022	EPI_ISL_11565231	2022-03-06	Genetica Molecular and Subdepartamento de Virologia ISP Chile	Instituto de Salud Publica de Chile	Karen Orostica et al
Chile/LR-3520/2022	EPI_ISL_12744441	2022-01-01	Genetica Molecular and Subdepartamento de Virologia ISP Chile	Instituto de Salud Publica de Chile	Karen Orostica et al
Chile/LR-35634/2022	EPI_ISL_11565273	2022-03-06	Genetica Molecular and Subdepartamento de Virologia ISP Chile	Instituto de Salud Publica de Chile	Karen Orostica et al
Chile/LR-35637/2022	EPI_ISL_11565306	2022-03-05	Genetica Molecular and Subdepartamento de Virologia ISP Chile	Instituto de Salud Publica de Chile	Karen Orostica et al
Chile/LR-36425/2022	EPI_ISL_12744176	2022-03-09	Genetica Molecular and Subdepartamento de Virologia ISP Chile	Instituto de Salud Publica de Chile	Karen Orostica et al
Chile/LR-36613/2022	EPI_ISL_12744114	2022-03-08	Genetica Molecular and Subdepartamento de Virologia ISP Chile	Instituto de Salud Publica de Chile	Karen Orostica et al
Chile/LR-36614/2022	EPI_ISL_12744115	2022-03-09	Genetica Molecular and Subdepartamento de Virologia ISP Chile	Instituto de Salud Publica de Chile	Karen Orostica et al
Chile/LR-36615/2022	EPI_ISL_12744116	2022-03-08	Genetica Molecular and Subdepartamento de Virologia ISP Chile	Instituto de Salud Publica de Chile	Karen Orostica et al
Chile/LR-38681/2022	EPI_ISL_12740176	2022-03-14	Genetica Molecular and Subdepartamento de Virologia ISP Chile	Instituto de Salud Publica de Chile	Karen Orostica et al
Chile/LR-38684/2022	EPI_ISL_12740177	2022-03-14	Genetica Molecular and Subdepartamento de Virologia ISP Chile	Instituto de Salud Publica de Chile	Karen Orostica et al
Chile/LR-38685/2022	EPI_ISL_12740212	2022-03-12	Genetica Molecular and Subdepartamento de Virologia ISP Chile	Instituto de Salud Publica de Chile	Karen Orostica et al
Chile/LR-39486/2022	EPI_ISL_12739990	2022-03-16	Genetica Molecular and Subdepartamento de Virologia ISP Chile	Instituto de Salud Publica de Chile	Karen Orostica et al
Chile/LR-39487/2022	EPI_ISL_12739991	2022-03-16	Genetica Molecular and Subdepartamento de Virologia ISP Chile	Instituto de Salud Publica de Chile	Karen Orostica et al
Chile/LR-39488/2022	EPI_ISL_12739989	2022-03-15	Genetica Molecular and Subdepartamento de Virologia ISP Chile	Instituto de Salud Publica de Chile	Karen Orostica et al
Chile/LR-42218/2022	EPI_ISL_12695398	2022-03-23	Genetica Molecular and Subdepartamento de Virologia ISP Chile	Instituto de Salud Publica de Chile	Karen Orostica et al
Chile/LR-42271/2022	EPI_ISL_12695399	2022-03-22	Genetica Molecular and Subdepartamento de Virologia ISP Chile	Instituto de Salud Publica de Chile	Karen Orostica et al
Chile/LR-45429/2022	EPI_ISL_12691835	2022-03-31	Genetica Molecular and Subdepartamento de Virologia ISP Chile	Instituto de Salud Publica de Chile	Karen Orostica et al
Chile/LR-46536/2022	EPI_ISL_12691701	2022-04-02	Genetica Molecular and Subdepartamento de Virologia ISP Chile	Instituto de Salud Publica de Chile	Karen Orostica et al
Chile/LR-46537/2022	EPI_ISL_12691702	2022-04-05	Genetica Molecular and Subdepartamento de Virologia ISP Chile	Instituto de Salud Publica de Chile	Karen Orostica et al
Chile/LR-46540/2022	EPI_ISL_12691705	2022-04-03	Genetica Molecular and Subdepartamento de Virologia ISP Chile	Instituto de Salud Publica de Chile	Karen Orostica et al
Chile/LR-47457/2022	EPI_ISL_12679335	2022-04-06	Genetica Molecular and Subdepartamento de Virologia ISP Chile	Instituto de Salud Publica de Chile	Karen Orostica et al
Chile/LR-47459/2022	EPI_ISL_12679333	2022-04-06	Genetica Molecular and Subdepartamento de Virologia ISP Chile	Instituto de Salud Publica de Chile	Karen Orostica et al
Chile/LR-47460/2022	EPI_ISL_12679334	2022-04-06	Genetica Molecular and Subdepartamento de Virologia ISP Chile	Instituto de Salud Publica de Chile	Karen Orostica et al
Chile/LR-48151/2022	EPI_ISL_12679558	2022-04-09	Genetica Molecular and Subdepartamento de Virologia ISP Chile	Instituto de Salud Publica de Chile	Karen Orostica et al
Chile/LR-51586/2022	EPI_ISL_12657442	2022-04-17	Genetica Molecular and Subdepartamento de Virologia ISP Chile	Instituto de Salud Publica de Chile	Karen Orostica et al
Chile/LR-51588/2022	EPI_ISL_12688025	2022-04-16	Genetica Molecular and Subdepartamento de Virologia ISP Chile	Instituto de Salud Publica de Chile	Karen Orostica et al
Chile/LR-52243/2022	EPI_ISL_12654113	2022-04-19	Genetica Molecular and Subdepartamento de Virologia ISP Chile	Instituto de Salud Publica de Chile	Karen Orostica et al
Chile/LR-52244/2022	EPI_ISL_12654125	2022-04-19	Genetica Molecular and Subdepartamento de Virologia ISP Chile	Instituto de Salud Publica de Chile	Karen Orostica et al
Chile/LR-52245/2022	EPI_ISL_12654082	2022-04-20	Genetica Molecular and Subdepartamento de Virologia ISP Chile	Instituto de Salud Publica de Chile	Karen Orostica et al
Chile/LR-54622/2022	EPI_ISL_12809889	2022-04-26	Genetica Molecular and Subdepartamento de Virologia ISP Chile	Instituto de Salud Publica de Chile	Karen Orostica et al
Chile/LR-59194/2022	EPI_ISL_12811799	2022-05-09	Genetica Molecular and Subdepartamento de Virologia ISP Chile	Instituto de Salud Publica de Chile	Karen Orostica et al
Chile/LR-59195/2022	EPI_ISL_12811800	2022-05-09	Genetica Molecular and Subdepartamento de Virologia ISP Chile	Instituto de Salud Publica de Chile	Karen Orostica et al
Chile/LR-59209/2022	EPI_ISL_12811813	2022-05-09	Genetica Molecular and Subdepartamento de Virologia ISP Chile	Instituto de Salud Publica de Chile	Karen Orostica et al
Chile/LR-7925/2022	EPI_ISL_9709778	2022-01-11	Genetica Molecular and Subdepartamento de Virologia ISP Chile	Instituto de Salud Publica de Chile	Karen Orostica et al
Chile/MA-10666/2022	EPI_ISL_9709916	2022-01-13	Genetica Molecular and Subdepartamento de Virologia ISP Chile	Instituto de Salud Publica de Chile	Karen Orostica et al
Chile/MA-10669/2022	EPI_ISL_9709891	2022-01-12	Genetica Molecular and Subdepartamento de Virologia ISP Chile	Instituto de Salud Publica de Chile	Karen Orostica et al
Chile/MA-12477/2022	EPI_ISL_9709791	2022-01-16	Genetica Molecular and Subdepartamento de Virologia ISP Chile	Instituto de Salud Publica de Chile	Karen Orostica et al
Chile/MA-12480/2022	EPI_ISL_9709792	2022-01-17	Genetica Molecular and Subdepartamento de Virologia ISP Chile	Instituto de Salud Publica de Chile	Karen Orostica et al
Chile/MA-12481/2022	EPI_ISL_9709793	2022-01-16	Genetica Molecular and Subdepartamento de Virologia ISP Chile	Instituto de Salud Publica de Chile	Karen Orostica et al
Chile/MA-12482/2022	EPI_ISL_9709794	2022-01-17	Genetica Molecular and Subdepartamento de Virologia ISP Chile	Instituto de Salud Publica de Chile	Karen Orostica et al
Chile/MA-14450/2022	EPI_ISL_9709966	2022-01-20	Genetica Molecular and Subdepartamento de Virologia ISP Chile	Instituto de Salud Publica de Chile	Karen Orostica et al
Chile/MA-14451/2022	EPI_ISL_9709967	2022-01-20	Genetica Molecular and Subdepartamento de Virologia ISP Chile	Instituto de Salud Publica de Chile	Karen Orostica et al
Chile/MA-14452/2022	EPI_ISL_9710190	2022-01-20	Genetica Molecular and Subdepartamento de Virologia ISP Chile	Instituto de Salud Publica de Chile	Karen Orostica et al
Chile/MA-14455/2022	EPI_ISL_9709968	2022-01-19	Genetica Molecular and Subdepartamento de Virologia ISP Chile	Instituto de Salud Publica de Chile	Karen Orostica et al
Chile/MA-17783/2022	EPI_ISL_9710068	2022-01-26	Genetica Molecular and Subdepartamento de Virologia ISP Chile	Instituto de Salud Publica de Chile	Karen Orostica et al
Chile/MA-17785/2022	EPI_ISL_9710069	2022-01-24	Genetica Molecular and Subdepartamento de Virologia ISP Chile	Instituto de Salud Publica de Chile	Karen Orostica et al
Chile/MA-17786/2022	EPI_ISL_9709970	2022-01-25	Genetica Molecular and Subdepartamento de Virologia ISP Chile	Instituto de Salud Publica de Chile	Karen Orostica et al
Chile/MA-17910/2022	EPI_ISL_9709971	2022-01-24	Genetica Molecular and Subdepartamento de Virologia ISP Chile	Instituto de Salud Publica de Chile	Karen Orostica et al
Chile/MA-19496/2022	EPI_ISL_9710071	2022-01-26	Genetica Molecular and Subdepartamento de Virologia ISP Chile	Instituto de Salud Publica de Chile	Karen Orostica et al
Chile/MA-19498/2022	EPI_ISL_9709972	2022-01-26	Genetica Molecular and Subdepartamento de Virologia ISP Chile	Instituto de Salud Publica de Chile	Karen Orostica et al
Chile/MA-199683/2021	EPI_ISL_9191115	2021-12-28	Genetica Molecular and Subdepartamento de Virologia ISP Chile	Instituto de Salud Publica de Chile	Karen Orostica et al
Chile/MA-21969/2022	EPI_ISL_10079299	2022-02-01	Genetica Molecular and Subdepartamento de Virologia ISP Chile	Instituto de Salud Publica de Chile	Karen Orostica et al
Chile/MA-23438/2022	EPI_ISL_10079585	2022-02-03	Genetica Molecular and Subdepartamento de Virologia ISP Chile	Instituto de Salud Publica de Chile	Karen Orostica et al
Chile/MA-23442/2022	EPI_ISL_10079587	2022-02-04	Genetica Molecular and Subdepartamento de Virologia ISP Chile	Instituto de Salud Publica de Chile	Karen Orostica et al
Chile/MA-25437/2022	EPI_ISL_10079908	2022-02-07	Genetica Molecular and Subdepartamento de Virologia ISP Chile	Instituto de Salud Publica de Chile	Karen Orostica et al
Chile/MA-25439/2022	EPI_ISL_10079910	2022-02-07	Genetica Molecular and Subdepartamento de Virologia ISP Chile	Instituto de Salud Publica de Chile	Karen Orostica et al
Chile/MA-25440/2022	EPI_ISL_10079911	2022-02-07	Genetica Molecular and Subdepartamento de Virologia ISP Chile	Instituto de Salud Publica de Chile	Karen Orostica et al
Chile/MA-25441/2022	EPI_ISL_10079912	2022-02-07	Genetica Molecular and Subdepartamento de Virologia ISP Chile	Instituto de Salud Publica de Chile	Karen Orostica et al
Chile/MA-25443/2022	EPI_ISL_10079914	2022-02-07	Genetica Molecular and Subdepartamento de Virologia ISP Chile	Instituto de Salud Publica de Chile	Karen Orostica et al
Chile/MA-26799/2022	EPI_ISL_10786235	2022-02-09	Genetica Molecular and Subdepartamento de Virologia ISP Chile	Instituto de Salud Publica de Chile	Karen Orostica et al
Chile/MA-26800/2022	EPI_ISL_10786222	2022-02-10	Genetica Molecular and Subdepartamento de Virologia ISP Chile	Instituto de Salud Publica de Chile	Karen Orostica et al
Chile/MA-26801/2022	EPI_ISL_10786184	2022-02-10	Genetica Molecular and Subdepartamento de Virologia ISP Chile	Instituto de Salud Publica de Chile	Karen Orostica et al
Chile/MA-26802/2022	EPI_ISL_10786188	2022-02-09	Genetica Molecular and Subdepartamento de Virologia ISP Chile	Instituto de Salud Publica de Chile	Karen Orostica et al
Chile/MA-28504/2022	EPI_ISL_10809356	2022-02-14	Genetica Molecular and Subdepartamento de Virologia ISP Chile	Instituto de Salud Publica de Chile	Karen Orostica et al
Chile/MA-28505/2022	EPI_ISL_10809346	2022-02-14	Genetica Molecular and Subdepartamento de Virologia ISP Chile	Instituto de Salud Publica de Chile	Karen Orostica et al
Chile/MA-28507/2022	EPI_ISL_10809379	2022-02-14	Genetica Molecular and Subdepartamento de Virologia ISP Chile	Instituto de Salud Publica de Chile	Karen Orostica et al
Chile/MA-28709/2022	EPI_ISL_10807110	2022-02-17	Genetica Molecular and Subdepartamento de Virologia ISP Chile	Instituto de Salud Publica de Chile	Karen Orostica et al
Chile/MA-30763/2022	EPI_ISL_10827260	2022-02-20	Genetica Molecular and Subdepartamento de Virologia ISP Chile	Instituto de Salud Publica de Chile	Karen Orostica et al
Chile/MA-30769/2022	EPI_ISL_10827251	2022-02-21	Genetica Molecular and Subdepartamento de Virologia ISP Chile	Instituto de Salud Publica de Chile	Karen Orostica et al
Chile/MA-30775/2022	EPI_ISL_10827254	2022-02-22	Genetica Molecular and Subdepartamento de Virologia ISP Chile	Instituto de Salud Publica de Chile	Karen Orostica et al
Chile/MA-36194/2022	EPI_ISL_12744081	2022-03-08	Genetica Molecular and Subdepartamento de Virologia ISP Chile	Instituto de Salud Publica de Chile	Karen Orostica et al
Chile/MA-36196/2022	EPI_ISL_12744082	2022-03-08	Genetica Molecular and Subdepartamento de Virologia ISP Chile	Instituto de Salud Publica de Chile	Karen Orostica et al
Chile/MA-36199/2022	EPI_ISL_12744083	2022-03-08	Genetica Molecular and Subdepartamento de Virologia ISP Chile	Instituto de Salud Publica de Chile	Karen Orostica et al
Chile/MA-36202/2022	EPI_ISL_12744084	2022-03-08	Genetica Molecular and Subdepartamento de Virologia ISP Chile	Instituto de Salud Publica de Chile	Karen Orostica et al
Chile/MA-3662/2022	EPI_ISL_9182072	2022-01-03	Genetica Molecular and Subdepartamento de Virologia ISP Chile	Instituto de Salud Publica de Chile	Karen Orostica et al
Chile/MA-3665/2022	EPI_ISL_9182074	2022-01-03	Genetica Molecular and Subdepartamento de Virologia ISP Chile	Instituto de Salud Publica de Chile	Karen Orostica et al
Chile/MA-3666/2022	EPI_ISL_9182075	2022-01-03	Genetica Molecular and Subdepartamento de Virologia ISP Chile	Instituto de Salud Publica de Chile	Karen Orostica et al
Chile/MA-37074/2022	EPI_ISL_12740957	2022-03-12	Genetica Molecular and Subdepartamento de Virologia ISP Chile	Instituto de Salud Publica de Chile	Karen Orostica et al
Chile/MA-38769/2022	EPI_ISL_12740204	2022-03-16	Genetica Molecular and Subdepartamento de Virologia ISP Chile	Instituto de Salud Publica de Chile	Karen Orostica et al
Chile/MA-39175/2022	EPI_ISL_12740061	2022-03-15	Genetica Molecular and Subdepartamento de Virologia ISP Chile	Instituto de Salud Publica de Chile	Karen Orostica et al
Chile/MA-39176/2022	EPI_ISL_12740062	2022-03-14	Genetica Molecular and Subdepartamento de Virologia ISP Chile	Instituto de Salud Publica de Chile	Karen Orostica et al
Chile/MA-39177/2022	EPI_ISL_12740063	2022-03-15	Genetica Molecular and Subdepartamento de Virologia ISP Chile	Instituto de Salud Publica de Chile	Karen Orostica et al
Chile/MA-39178/2022	EPI_ISL_12740040	2022-03-14	Genetica Molecular and Subdepartamento de Virologia ISP Chile	Instituto de Salud Publica de Chile	Karen Orostica et al
Chile/MA-39179/2022	EPI_ISL_12740064	2022-03-15	Genetica Molecular and Subdepartamento de Virologia ISP Chile	Instituto de Salud Publica de Chile	Karen Orostica et al
Chile/MA-41780/2022	EPI_ISL_12695390	2022-03-21	Genetica Molecular and Subdepartamento de Virologia ISP Chile	Instituto de Salud Publica de Chile	Karen Orostica et al
Chile/MA-41781/2022	EPI_ISL_12695415	2022-03-20	Genetica Molecular and Subdepartamento de Virologia ISP Chile	Instituto de Salud Publica de Chile	Karen Orostica et al
Chile/MA-41789/2022	EPI_ISL_12695425	2022-03-22	Genetica Molecular and Subdepartamento de Virologia ISP Chile	Instituto de Salud Publica de Chile	Karen Orostica et al
Chile/MA-41794/2022	EPI_ISL_12695417	2022-03-22	Genetica Molecular and Subdepartamento de Virologia ISP Chile	Instituto de Salud Publica de Chile	Karen Orostica et al
Chile/MA-41795/2022	EPI_ISL_12695391	2022-03-22	Genetica Molecular and Subdepartamento de Virologia ISP Chile	Instituto de Salud Publica de Chile	Karen Orostica et al
Chile/MA-41796/2022	EPI_ISL_12695381	2022-03-22	Genetica Molecular and Subdepartamento de Virologia ISP Chile	Instituto de Salud Publica de Chile	Karen Orostica et al
Chile/MA-41798/2022	EPI_ISL_12695401	2022-03-21	Genetica Molecular and Subdepartamento de Virologia ISP Chile	Instituto de Salud Publica de Chile	Karen Orostica et al
Chile/MA-41799/2022	EPI_ISL_12695383	2022-03-22	Genetica Molecular and Subdepartamento de Virologia ISP Chile	Instituto de Salud Publica de Chile	Karen Orostica et al
Chile/MA-44227/2022	EPI_ISL_12690741	2022-03-28	Genetica Molecular and Subdepartamento de Virologia ISP Chile	Instituto de Salud Publica de Chile	Karen Orostica et al
Chile/MA-44229/2022	EPI_ISL_12690743	2022-03-26	Genetica Molecular and Subdepartamento de Virologia ISP Chile	Instituto de Salud Publica de Chile	Karen Orostica et al
Chile/MA-44230/2022	EPI_ISL_12690744	2022-03-28	Genetica Molecular and Subdepartamento de Virologia ISP Chile	Instituto de Salud Publica de Chile	Karen Orostica et al
Chile/MA-44233/2022	EPI_ISL_12690781	2022-03-30	Genetica Molecular and Subdepartamento de Virologia ISP Chile	Instituto de Salud Publica de Chile	Karen Orostica et al
Chile/MA-44234/2022	EPI_ISL_12690747	2022-03-30	Genetica Molecular and Subdepartamento de Virologia ISP Chile	Instituto de Salud Publica de Chile	Karen Orostica et al
Chile/MA-44238/2022	EPI_ISL_12690749	2022-03-27	Genetica Molecular and Subdepartamento de Virologia ISP Chile	Instituto de Salud Publica de Chile	Karen Orostica et al
Chile/MA-46733/2022	EPI_ISL_12691706	2022-04-02	Genetica Molecular and Subdepartamento de Virologia ISP Chile	Instituto de Salud Publica de Chile	Karen Orostica et al
Chile/MA-46735/2022	EPI_ISL_12691707	2022-04-02	Genetica Molecular and Subdepartamento de Virologia ISP Chile	Instituto de Salud Publica de Chile	Karen Orostica et al
Chile/MA-46736/2022	EPI_ISL_12691708	2022-04-02	Genetica Molecular and Subdepartamento de Virologia ISP Chile	Instituto de Salud Publica de Chile	Karen Orostica et al
Chile/MA-46738/2022	EPI_ISL_12691709	2022-04-01	Genetica Molecular and Subdepartamento de Virologia ISP Chile	Instituto de Salud Publica de Chile	Karen Orostica et al
Chile/MA-46741/2022	EPI_ISL_12691711	2022-04-04	Genetica Molecular and Subdepartamento de Virologia ISP Chile	Instituto de Salud Publica de Chile	Karen Orostica et al
Chile/MA-46742/2022	EPI_ISL_12691712	2022-04-04	Genetica Molecular and Subdepartamento de Virologia ISP Chile	Instituto de Salud Publica de Chile	Karen Orostica et al
Chile/MA-48122/2022	EPI_ISL_12679381	2022-04-06	Genetica Molecular and Subdepartamento de Virologia ISP Chile	Instituto de Salud Publica de Chile	Karen Orostica et al
Chile/MA-48124/2022	EPI_ISL_12679336	2022-04-06	Genetica Molecular and Subdepartamento de Virologia ISP Chile	Instituto de Salud Publica de Chile	Karen Orostica et al
Chile/MA-48125/2022	EPI_ISL_12679337	2022-04-06	Genetica Molecular and Subdepartamento de Virologia ISP Chile	Instituto de Salud Publica de Chile	Karen Orostica et al
Chile/MA-50027/2022	EPI_ISL_12679560	2022-04-12	Genetica Molecular and Subdepartamento de Virologia ISP Chile	Instituto de Salud Publica de Chile	Karen Orostica et al
Chile/MA-52477/2022	EPI_ISL_12652650	2022-04-16	Genetica Molecular and Subdepartamento de Virologia ISP Chile	Instituto de Salud Publica de Chile	Karen Orostica et al
Chile/MA-54492/2022	EPI_ISL_12809878	2022-04-26	Genetica Molecular and Subdepartamento de Virologia ISP Chile	Instituto de Salud Publica de Chile	Karen Orostica et al
Chile/MA-55281/2022	EPI_ISL_12809917	2022-04-27	Genetica Molecular and Subdepartamento de Virologia ISP Chile	Instituto de Salud Publica de Chile	Karen Orostica et al
Chile/MA-5764/2022	EPI_ISL_9189978	2022-01-06	Genetica Molecular and Subdepartamento de Virologia ISP Chile	Instituto de Salud Publica de Chile	Karen Orostica et al
Chile/MA-5768/2022	EPI_ISL_9189982	2022-01-06	Genetica Molecular and Subdepartamento de Virologia ISP Chile	Instituto de Salud Publica de Chile	Karen Orostica et al
Chile/MA-6791/2022	EPI_ISL_9189984	2022-01-06	Genetica Molecular and Subdepartamento de Virologia ISP Chile	Instituto de Salud Publica de Chile	Karen Orostica et al
Chile/MA-7872/2022	EPI_ISL_9197000	2022-01-11	Genetica Molecular and Subdepartamento de Virologia ISP Chile	Instituto de Salud Publica de Chile	Karen Orostica et al
Chile/MA-CADIUMAG-01946/2021	EPI_ISL_8692705	2021-12-31	Laboratorio de Biología Molecular, Universidad de Magallanes	Centro Asistencial Docente y de Investigacion, Universidad de Magallanes	Constanza Ceroni et al
Chile/MA-CADIUMAG-02027/2022	EPI_ISL_9109790	2022-01-04	Laboratorio Clínico Magallanes	Centro Asistencial Docente y de Investigacion, Universidad de Magallanes	Constanza Ceroni et al
Chile/MA-CADIUMAG-02062/2022	EPI_ISL_9109793	2022-01-06	Laboratorio Clínico Magallanes	Centro Asistencial Docente y de Investigacion, Universidad de Magallanes	Constanza Ceroni et al
Chile/MA-CADIUMAG-02138/2022	EPI_ISL_9712172	2022-01-30	Laboratorio de Biología Molecular, Universidad de Magallanes	Centro Asistencial Docente y de Investigacion, Universidad de Magallanes	Constanza Ceroni et al
Chile/MA-CADIUMAG-02150/2022	EPI_ISL_9712173	2022-01-30	Laboratorio de Biología Molecular, Universidad de Magallanes	Centro Asistencial Docente y de Investigacion, Universidad de Magallanes	Constanza Ceroni et al
Chile/MA-CADIUMAG-02214/2022	EPI_ISL_9988600	2022-01-07	Laboratorio de Biología Molecular, Universidad de Magallanes	Centro Asistencial Docente y de Investigacion, Universidad de Magallanes	Constanza Ceroni et al
Chile/MA-CADIUMAG-02262/2022	EPI_ISL_9988604	2022-01-06	Laboratorio de Biología Molecular, Universidad de Magallanes	Centro Asistencial Docente y de Investigacion, Universidad de Magallanes	Constanza Ceroni et al
Chile/MA-CADIUMAG-02286/2022	EPI_ISL_9988606	2022-01-26	Laboratorio de Biología Molecular, Universidad de Magallanes	Centro Asistencial Docente y de Investigacion, Universidad de Magallanes	Constanza Ceroni et al
Chile/MA-CADIUMAG-02328/2022	EPI_ISL_10115983	2022-02-10	Laboratorio de Biología Molecular, Universidad de Magallanes	Centro Asistencial Docente y de Investigacion, Universidad de Magallanes	Constanza Ceroni et al
Chile/MA-CADIUMAG-02405/2022	EPI_ISL_12148131	2022-02-20	Laboratorio de Biología Molecular, Universidad de Magallanes	Centro Asistencial Docente y de Investigacion, Universidad de Magallanes	Constanza Ceroni et al
Chile/MA-CADIUMAG-02425/2022	EPI_ISL_12148133	2022-02-15	Laboratorio de Biología Molecular, Universidad de Magallanes	Centro Asistencial Docente y de Investigacion, Universidad de Magallanes	Constanza Ceroni et al
Chile/MA-CADIUMAG-02438/2022	EPI_ISL_12148134	2022-02-15	Laboratorio de Biología Molecular, Hospital de Puerto Natales	Centro Asistencial Docente y de Investigacion, Universidad de Magallanes	Constanza Ceroni et al
Chile/MA-CADIUMAG-02453/2022	EPI_ISL_12148137	2022-02-14	Laboratorio de Biología Molecular, Hospital de Puerto Natales	Centro Asistencial Docente y de Investigacion, Universidad de Magallanes	Constanza Ceroni et al
Chile/MA-CADIUMAG-02465/2022	EPI_ISL_12148140	2022-02-23	Laboratorio de Biología Molecular, Universidad de Magallanes	Centro Asistencial Docente y de Investigacion, Universidad de Magallanes	Constanza Ceroni et al
Chile/MA-CADIUMAG-02488/2022	EPI_ISL_12148142	2022-02-09	Laboratorio de Biología Molecular, Universidad de Magallanes	Centro Asistencial Docente y de Investigacion, Universidad de Magallanes	Constanza Ceroni et al
Chile/ML-10044/2022	EPI_ISL_9709799	2022-01-16	Genetica Molecular and Subdepartamento de Virologia ISP Chile	Instituto de Salud Publica de Chile	Karen Orostica et al
Chile/ML-10530/2022	EPI_ISL_9709801	2022-01-17	Genetica Molecular and Subdepartamento de Virologia ISP Chile	Instituto de Salud Publica de Chile	Karen Orostica et al
Chile/ML-17153/2022	EPI_ISL_9710072	2022-01-25	Genetica Molecular and Subdepartamento de Virologia ISP Chile	Instituto de Salud Publica de Chile	Karen Orostica et al
Chile/ML-17776/2022	EPI_ISL_9710146	2022-01-27	Genetica Molecular and Subdepartamento de Virologia ISP Chile	Instituto de Salud Publica de Chile	Karen Orostica et al
Chile/ML-197306/2021	EPI_ISL_9156410	2021-12-22	Genetica Molecular and Subdepartamento de Virologia ISP Chile	Instituto de Salud Publica de Chile	Karen Orostica et al
Chile/ML-197758/2021	EPI_ISL_9172469	2021-12-22	Genetica Molecular and Subdepartamento de Virologia ISP Chile	Instituto de Salud Publica de Chile	Karen Orostica et al
Chile/ML-198016/2021	EPI_ISL_9184489	2021-10-26	Genetica Molecular and Subdepartamento de Virologia ISP Chile	Instituto de Salud Publica de Chile	Karen Orostica et al
Chile/ML-198032/2021	EPI_ISL_9184504	2021-12-26	Genetica Molecular and Subdepartamento de Virologia ISP Chile	Instituto de Salud Publica de Chile	Karen Orostica et al
Chile/ML-21334/2022	EPI_ISL_9905248	2022-01-31	Genetica Molecular and Subdepartamento de Virologia ISP Chile	Instituto de Salud Publica de Chile	Karen Orostica et al
Chile/ML-21340/2022	EPI_ISL_10079272	2022-02-02	Genetica Molecular and Subdepartamento de Virologia ISP Chile	Instituto de Salud Publica de Chile	Karen Orostica et al
Chile/ML-21819/2022	EPI_ISL_10079294	2022-02-01	Genetica Molecular and Subdepartamento de Virologia ISP Chile	Instituto de Salud Publica de Chile	Karen Orostica et al
Chile/ML-23260/2022	EPI_ISL_9905212	2022-02-05	Genetica Molecular and Subdepartamento de Virologia ISP Chile	Instituto de Salud Publica de Chile	Karen Orostica et al
Chile/ML-25252/2022	EPI_ISL_10079623	2022-02-07	Genetica Molecular and Subdepartamento de Virologia ISP Chile	Instituto de Salud Publica de Chile	Karen Orostica et al
Chile/ML-25257/2022	EPI_ISL_10079628	2022-02-09	Genetica Molecular and Subdepartamento de Virologia ISP Chile	Instituto de Salud Publica de Chile	Karen Orostica et al
Chile/ML-25859/2022	EPI_ISL_10079871	2022-02-10	Genetica Molecular and Subdepartamento de Virologia ISP Chile	Instituto de Salud Publica de Chile	Karen Orostica et al
Chile/ML-28079/2022	EPI_ISL_10815247	2022-02-15	Genetica Molecular and Subdepartamento de Virologia ISP Chile	Instituto de Salud Publica de Chile	Karen Orostica et al
Chile/ML-28081/2022	EPI_ISL_10815242	2022-02-15	Genetica Molecular and Subdepartamento de Virologia ISP Chile	Instituto de Salud Publica de Chile	Karen Orostica et al
Chile/ML-30590/2022	EPI_ISL_10827329	2022-02-21	Genetica Molecular and Subdepartamento de Virologia ISP Chile	Instituto de Salud Publica de Chile	Karen Orostica et al
Chile/ML-30592/2022	EPI_ISL_10827255	2022-02-21	Genetica Molecular and Subdepartamento de Virologia ISP Chile	Instituto de Salud Publica de Chile	Karen Orostica et al
Chile/ML-30593/2022	EPI_ISL_10827324	2022-02-22	Genetica Molecular and Subdepartamento de Virologia ISP Chile	Instituto de Salud Publica de Chile	Karen Orostica et al
Chile/ML-30594/2022	EPI_ISL_10827307	2022-02-23	Genetica Molecular and Subdepartamento de Virologia ISP Chile	Instituto de Salud Publica de Chile	Karen Orostica et al
Chile/ML-30595/2022	EPI_ISL_10827300	2022-02-23	Genetica Molecular and Subdepartamento de Virologia ISP Chile	Instituto de Salud Publica de Chile	Karen Orostica et al
Chile/ML-31678/2022	EPI_ISL_10808661	2022-02-27	Genetica Molecular and Subdepartamento de Virologia ISP Chile	Instituto de Salud Publica de Chile	Karen Orostica et al
Chile/ML-32140/2022	EPI_ISL_11381224	2022-02-28	Genetica Molecular and Subdepartamento de Virologia ISP Chile	Instituto de Salud Publica de Chile	Karen Orostica et al
Chile/ML-32141/2022	EPI_ISL_11381222	2022-02-28	Genetica Molecular and Subdepartamento de Virologia ISP Chile	Instituto de Salud Publica de Chile	Karen Orostica et al
Chile/ML-33219/2022	EPI_ISL_11381251	2022-03-01	Genetica Molecular and Subdepartamento de Virologia ISP Chile	Instituto de Salud Publica de Chile	Karen Orostica et al
Chile/ML-33220/2022	EPI_ISL_11381223	2022-03-01	Genetica Molecular and Subdepartamento de Virologia ISP Chile	Instituto de Salud Publica de Chile	Karen Orostica et al
Chile/ML-33349/2022	EPI_ISL_11381198	2022-03-03	Genetica Molecular and Subdepartamento de Virologia ISP Chile	Instituto de Salud Publica de Chile	Karen Orostica et al
Chile/ML-3406/2022	EPI_ISL_9189931	2022-01-05	Genetica Molecular and Subdepartamento de Virologia ISP Chile	Instituto de Salud Publica de Chile	Karen Orostica et al
Chile/ML-34097/2022	EPI_ISL_11406818	2022-03-06	Genetica Molecular and Subdepartamento de Virologia ISP Chile	Instituto de Salud Publica de Chile	Karen Orostica et al
Chile/ML-34543/2022	EPI_ISL_11565284	2022-03-07	Genetica Molecular and Subdepartamento de Virologia ISP Chile	Instituto de Salud Publica de Chile	Karen Orostica et al
Chile/ML-34547/2022	EPI_ISL_11565310	2022-03-07	Genetica Molecular and Subdepartamento de Virologia ISP Chile	Instituto de Salud Publica de Chile	Karen Orostica et al
Chile/ML-34548/2022	EPI_ISL_11565275	2022-03-07	Genetica Molecular and Subdepartamento de Virologia ISP Chile	Instituto de Salud Publica de Chile	Karen Orostica et al
Chile/ML-36291/2022	EPI_ISL_12744093	2022-03-08	Genetica Molecular and Subdepartamento de Virologia ISP Chile	Instituto de Salud Publica de Chile	Karen Orostica et al
Chile/ML-36293/2022	EPI_ISL_12744094	2022-03-08	Genetica Molecular and Subdepartamento de Virologia ISP Chile	Instituto de Salud Publica de Chile	Karen Orostica et al
Chile/ML-38431/2022	EPI_ISL_12740930	2022-03-13	Genetica Molecular and Subdepartamento de Virologia ISP Chile	Instituto de Salud Publica de Chile	Karen Orostica et al
Chile/ML-38435/2022	EPI_ISL_12740967	2022-03-13	Genetica Molecular and Subdepartamento de Virologia ISP Chile	Instituto de Salud Publica de Chile	Karen Orostica et al
Chile/ML-38436/2022	EPI_ISL_12740955	2022-03-13	Genetica Molecular and Subdepartamento de Virologia ISP Chile	Instituto de Salud Publica de Chile	Karen Orostica et al
Chile/ML-38437/2022	EPI_ISL_12740931	2022-03-13	Genetica Molecular and Subdepartamento de Virologia ISP Chile	Instituto de Salud Publica de Chile	Karen Orostica et al
Chile/ML-38439/2022	EPI_ISL_12740932	2022-03-13	Genetica Molecular and Subdepartamento de Virologia ISP Chile	Instituto de Salud Publica de Chile	Karen Orostica et al
Chile/ML-39027/2022	EPI_ISL_12740065	2022-03-15	Genetica Molecular and Subdepartamento de Virologia ISP Chile	Instituto de Salud Publica de Chile	Karen Orostica et al
Chile/ML-39030/2022	EPI_ISL_12740066	2022-03-15	Genetica Molecular and Subdepartamento de Virologia ISP Chile	Instituto de Salud Publica de Chile	Karen Orostica et al
Chile/ML-39031/2022	EPI_ISL_12740026	2022-03-15	Genetica Molecular and Subdepartamento de Virologia ISP Chile	Instituto de Salud Publica de Chile	Karen Orostica et al
Chile/ML-41445/2022	EPI_ISL_12695318	2022-03-23	Genetica Molecular and Subdepartamento de Virologia ISP Chile	Instituto de Salud Publica de Chile	Karen Orostica et al
Chile/ML-43471/2022	EPI_ISL_12692431	2022-03-28	Genetica Molecular and Subdepartamento de Virologia ISP Chile	Instituto de Salud Publica de Chile	Karen Orostica et al
Chile/ML-43472/2022	EPI_ISL_12692432	2022-03-28	Genetica Molecular and Subdepartamento de Virologia ISP Chile	Instituto de Salud Publica de Chile	Karen Orostica et al
Chile/ML-43473/2022	EPI_ISL_12692433	2022-03-28	Genetica Molecular and Subdepartamento de Virologia ISP Chile	Instituto de Salud Publica de Chile	Karen Orostica et al
Chile/ML-43475/2022	EPI_ISL_12692435	2022-03-28	Genetica Molecular and Subdepartamento de Virologia ISP Chile	Instituto de Salud Publica de Chile	Karen Orostica et al
Chile/ML-43477/2022	EPI_ISL_12692436	2022-03-28	Genetica Molecular and Subdepartamento de Virologia ISP Chile	Instituto de Salud Publica de Chile	Karen Orostica et al
Chile/ML-43786/2022	EPI_ISL_12692449	2022-03-27	Genetica Molecular and Subdepartamento de Virologia ISP Chile	Instituto de Salud Publica de Chile	Karen Orostica et al
Chile/ML-44363/2022	EPI_ISL_12690756	2022-03-30	Genetica Molecular and Subdepartamento de Virologia ISP Chile	Instituto de Salud Publica de Chile	Karen Orostica et al
Chile/ML-44364/2022	EPI_ISL_12690757	2022-03-30	Genetica Molecular and Subdepartamento de Virologia ISP Chile	Instituto de Salud Publica de Chile	Karen Orostica et al
Chile/ML-44442/2022	EPI_ISL_12690719	2022-03-31	Genetica Molecular and Subdepartamento de Virologia ISP Chile	Instituto de Salud Publica de Chile	Karen Orostica et al
Chile/ML-46966/2022	EPI_ISL_12691727	2022-04-06	Genetica Molecular and Subdepartamento de Virologia ISP Chile	Instituto de Salud Publica de Chile	Karen Orostica et al
Chile/ML-46967/2022	EPI_ISL_12691728	2022-04-05	Genetica Molecular and Subdepartamento de Virologia ISP Chile	Instituto de Salud Publica de Chile	Karen Orostica et al
Chile/ML-46969/2022	EPI_ISL_12691730	2022-04-05	Genetica Molecular and Subdepartamento de Virologia ISP Chile	Instituto de Salud Publica de Chile	Karen Orostica et al
Chile/ML-46971/2022	EPI_ISL_12691732	2022-04-05	Genetica Molecular and Subdepartamento de Virologia ISP Chile	Instituto de Salud Publica de Chile	Karen Orostica et al
Chile/ML-48666/2022	EPI_ISL_12679752	2022-04-10	Genetica Molecular and Subdepartamento de Virologia ISP Chile	Instituto de Salud Publica de Chile	Karen Orostica et al
Chile/ML-48667/2022	EPI_ISL_12679561	2022-04-10	Genetica Molecular and Subdepartamento de Virologia ISP Chile	Instituto de Salud Publica de Chile	Karen Orostica et al
Chile/ML-48668/2022	EPI_ISL_12679530	2022-04-10	Genetica Molecular and Subdepartamento de Virologia ISP Chile	Instituto de Salud Publica de Chile	Karen Orostica et al
Chile/ML-48671/2022	EPI_ISL_12679562	2022-04-10	Genetica Molecular and Subdepartamento de Virologia ISP Chile	Instituto de Salud Publica de Chile	Karen Orostica et al
Chile/ML-48672/2022	EPI_ISL_12679814	2022-04-11	Genetica Molecular and Subdepartamento de Virologia ISP Chile	Instituto de Salud Publica de Chile	Karen Orostica et al
Chile/ML-48674/2022	EPI_ISL_12679563	2022-04-10	Genetica Molecular and Subdepartamento de Virologia ISP Chile	Instituto de Salud Publica de Chile	Karen Orostica et al
Chile/ML-50725/2022	EPI_ISL_12658225	2022-04-17	Genetica Molecular and Subdepartamento de Virologia ISP Chile	Instituto de Salud Publica de Chile	Karen Orostica et al
Chile/ML-50726/2022	EPI_ISL_12658226	2022-04-17	Genetica Molecular and Subdepartamento de Virologia ISP Chile	Instituto de Salud Publica de Chile	Karen Orostica et al
Chile/ML-55859/2022	EPI_ISL_12809978	2022-05-02	Genetica Molecular and Subdepartamento de Virologia ISP Chile	Instituto de Salud Publica de Chile	Karen Orostica et al
Chile/ML-55862/2022	EPI_ISL_12809981	2022-05-01	Genetica Molecular and Subdepartamento de Virologia ISP Chile	Instituto de Salud Publica de Chile	Karen Orostica et al
Chile/ML-58615/2022	EPI_ISL_12811754	2022-05-10	Genetica Molecular and Subdepartamento de Virologia ISP Chile	Instituto de Salud Publica de Chile	Karen Orostica et al
Chile/ML-59561/2022	EPI_ISL_12907465	2022-05-10	Genetica Molecular and Subdepartamento de Virologia ISP Chile	Instituto de Salud Publica de Chile	Karen Orostica et al
Chile/ML-7632/2022	EPI_ISL_12743990	2022-01-10	Genetica Molecular and Subdepartamento de Virologia ISP Chile	Instituto de Salud Publica de Chile	Karen Orostica et al
Chile/ML-7635/2022	EPI_ISL_12743993	2022-01-10	Genetica Molecular and Subdepartamento de Virologia ISP Chile	Instituto de Salud Publica de Chile	Karen Orostica et al
Chile/NB-10138/2022	EPI_ISL_9709809	2022-01-14	Genetica Molecular and Subdepartamento de Virologia ISP Chile	Instituto de Salud Publica de Chile	Karen Orostica et al
Chile/NB-15977/2022	EPI_ISL_9710210	2022-01-22	Genetica Molecular and Subdepartamento de Virologia ISP Chile	Instituto de Salud Publica de Chile	Karen Orostica et al
Chile/NB-22118/2022	EPI_ISL_10079307	2022-01-03	Genetica Molecular and Subdepartamento de Virologia ISP Chile	Instituto de Salud Publica de Chile	Karen Orostica et al
Chile/NB-24642/2022	EPI_ISL_10079616	2022-02-06	Genetica Molecular and Subdepartamento de Virologia ISP Chile	Instituto de Salud Publica de Chile	Karen Orostica et al
Chile/NB-25847/2022	EPI_ISL_10079860	2022-02-10	Genetica Molecular and Subdepartamento de Virologia ISP Chile	Instituto de Salud Publica de Chile	Karen Orostica et al
Chile/NB-2698/2022	EPI_ISL_12744484	2022-01-03	Genetica Molecular and Subdepartamento de Virologia ISP Chile	Instituto de Salud Publica de Chile	Karen Orostica et al
Chile/NB-27350/2022	EPI_ISL_10878798	2022-02-14	Genetica Molecular and Subdepartamento de Virologia ISP Chile	Instituto de Salud Publica de Chile	Karen Orostica et al
Chile/NB-28739/2022	EPI_ISL_10812995	2022-02-15	Genetica Molecular and Subdepartamento de Virologia ISP Chile	Instituto de Salud Publica de Chile	Karen Orostica et al
Chile/NB-28740/2022	EPI_ISL_10812996	2022-02-14	Genetica Molecular and Subdepartamento de Virologia ISP Chile	Instituto de Salud Publica de Chile	Karen Orostica et al
Chile/NB-29414/2022	EPI_ISL_10813003	2022-02-19	Genetica Molecular and Subdepartamento de Virologia ISP Chile	Instituto de Salud Publica de Chile	Karen Orostica et al
Chile/NB-29416/2022	EPI_ISL_10813005	2022-02-18	Genetica Molecular and Subdepartamento de Virologia ISP Chile	Instituto de Salud Publica de Chile	Karen Orostica et al
Chile/NB-31903/2022	EPI_ISL_10811735	2022-02-25	Genetica Molecular and Subdepartamento de Virologia ISP Chile	Instituto de Salud Publica de Chile	Karen Orostica et al
Chile/NB-33725/2022	EPI_ISL_11406886	2022-03-02	Genetica Molecular and Subdepartamento de Virologia ISP Chile	Instituto de Salud Publica de Chile	Karen Orostica et al
Chile/NB-36096/2022	EPI_ISL_12744187	2022-03-08	Genetica Molecular and Subdepartamento de Virologia ISP Chile	Instituto de Salud Publica de Chile	Karen Orostica et al
Chile/NB-36097/2022	EPI_ISL_12744071	2022-03-08	Genetica Molecular and Subdepartamento de Virologia ISP Chile	Instituto de Salud Publica de Chile	Karen Orostica et al
Chile/NB-36098/2022	EPI_ISL_12744072	2022-03-08	Genetica Molecular and Subdepartamento de Virologia ISP Chile	Instituto de Salud Publica de Chile	Karen Orostica et al
Chile/NB-36099/2022	EPI_ISL_12744073	2022-03-08	Genetica Molecular and Subdepartamento de Virologia ISP Chile	Instituto de Salud Publica de Chile	Karen Orostica et al
Chile/NB-41979/2022	EPI_ISL_12695435	2022-03-20	Genetica Molecular and Subdepartamento de Virologia ISP Chile	Instituto de Salud Publica de Chile	Karen Orostica et al
Chile/NB-41980/2022	EPI_ISL_12695392	2022-03-22	Genetica Molecular and Subdepartamento de Virologia ISP Chile	Instituto de Salud Publica de Chile	Karen Orostica et al
Chile/NB-41981/2022	EPI_ISL_12695405	2022-03-23	Genetica Molecular and Subdepartamento de Virologia ISP Chile	Instituto de Salud Publica de Chile	Karen Orostica et al
Chile/NB-41982/2022	EPI_ISL_12695426	2022-03-22	Genetica Molecular and Subdepartamento de Virologia ISP Chile	Instituto de Salud Publica de Chile	Karen Orostica et al
Chile/NB-41983/2022	EPI_ISL_12695384	2022-03-21	Genetica Molecular and Subdepartamento de Virologia ISP Chile	Instituto de Salud Publica de Chile	Karen Orostica et al
Chile/NB-44642/2022	EPI_ISL_12692338	2022-03-29	Genetica Molecular and Subdepartamento de Virologia ISP Chile	Instituto de Salud Publica de Chile	Karen Orostica et al
Chile/NB-44643/2022	EPI_ISL_12692339	2022-03-30	Genetica Molecular and Subdepartamento de Virologia ISP Chile	Instituto de Salud Publica de Chile	Karen Orostica et al
Chile/NB-44644/2022	EPI_ISL_12692340	2022-03-30	Genetica Molecular and Subdepartamento de Virologia ISP Chile	Instituto de Salud Publica de Chile	Karen Orostica et al
Chile/NB-48224/2022	EPI_ISL_12679754	2022-04-08	Genetica Molecular and Subdepartamento de Virologia ISP Chile	Instituto de Salud Publica de Chile	Karen Orostica et al
Chile/NB-52237/2022	EPI_ISL_12654112	2022-04-21	Genetica Molecular and Subdepartamento de Virologia ISP Chile	Instituto de Salud Publica de Chile	Karen Orostica et al
Chile/NB-5945/2022	EPI_ISL_9196805	2022-01-06	Genetica Molecular and Subdepartamento de Virologia ISP Chile	Instituto de Salud Publica de Chile	Karen Orostica et al
Chile/NB-5948/2022	EPI_ISL_12743805	2022-01-05	Genetica Molecular and Subdepartamento de Virologia ISP Chile	Instituto de Salud Publica de Chile	Karen Orostica et al
Chile/NB-5951/2022	EPI_ISL_12743806	2022-01-07	Genetica Molecular and Subdepartamento de Virologia ISP Chile	Instituto de Salud Publica de Chile	Karen Orostica et al
Chile/NB-5954/2022	EPI_ISL_12743808	2022-01-05	Genetica Molecular and Subdepartamento de Virologia ISP Chile	Instituto de Salud Publica de Chile	Karen Orostica et al
Chile/NB-7631/2022	EPI_ISL_12743989	2022-01-10	Genetica Molecular and Subdepartamento de Virologia ISP Chile	Instituto de Salud Publica de Chile	Karen Orostica et al
Chile/NB-9725/2022	EPI_ISL_9709780	2022-01-13	Genetica Molecular and Subdepartamento de Virologia ISP Chile	Instituto de Salud Publica de Chile	Karen Orostica et al
Chile/NB-PUC_MVL_2369/2022	EPI_ISL_12694804	2022-02-25	Laboratorio de Infectologia y Virologia Molecular	Laboratory of Molecular Virology, School of Medicine, Pontificia Universidad Catolica de Chile	Catalina Pardo-Roa et al
Chile/RM-10967/2022	EPI_ISL_9709884	2022-01-17	Genetica Molecular and Subdepartamento de Virologia ISP Chile	Instituto de Salud Publica de Chile	Karen Orostica et al
Chile/RM-1104/2022	EPI_ISL_12743968	2022-01-01	Genetica Molecular and Subdepartamento de Virologia ISP Chile	Instituto de Salud Publica de Chile	Karen Orostica et al
Chile/RM-1116/2022	EPI_ISL_12744387	2022-01-01	Genetica Molecular and Subdepartamento de Virologia ISP Chile	Instituto de Salud Publica de Chile	Karen Orostica et al
Chile/RM-1155/2022	EPI_ISL_12744394	2022-01-01	Genetica Molecular and Subdepartamento de Virologia ISP Chile	Instituto de Salud Publica de Chile	Karen Orostica et al
Chile/RM-12694/2022	EPI_ISL_9710237	2022-01-20	Genetica Molecular and Subdepartamento de Virologia ISP Chile	Instituto de Salud Publica de Chile	Karen Orostica et al
Chile/RM-1408/2022	EPI_ISL_12744468	2022-01-02	Genetica Molecular and Subdepartamento de Virologia ISP Chile	Instituto de Salud Publica de Chile	Karen Orostica et al
Chile/RM-1410/2022	EPI_ISL_12744470	2022-01-02	Genetica Molecular and Subdepartamento de Virologia ISP Chile	Instituto de Salud Publica de Chile	Karen Orostica et al
Chile/RM-16490/2022	EPI_ISL_9709996	2022-01-23	Genetica Molecular and Subdepartamento de Virologia ISP Chile	Instituto de Salud Publica de Chile	Karen Orostica et al
Chile/RM-16493/2022	EPI_ISL_9710241	2022-01-23	Genetica Molecular and Subdepartamento de Virologia ISP Chile	Instituto de Salud Publica de Chile	Karen Orostica et al
Chile/RM-16497/2022	EPI_ISL_9710010	2022-01-23	Genetica Molecular and Subdepartamento de Virologia ISP Chile	Instituto de Salud Publica de Chile	Karen Orostica et al
Chile/RM-16505/2022	EPI_ISL_9710220	2022-01-23	Genetica Molecular and Subdepartamento de Virologia ISP Chile	Instituto de Salud Publica de Chile	Karen Orostica et al
Chile/RM-16506/2022	EPI_ISL_9710222	2022-01-23	Genetica Molecular and Subdepartamento de Virologia ISP Chile	Instituto de Salud Publica de Chile	Karen Orostica et al
Chile/RM-17765/2022	EPI_ISL_9710142	2022-01-25	Genetica Molecular and Subdepartamento de Virologia ISP Chile	Instituto de Salud Publica de Chile	Karen Orostica et al
Chile/RM-18592/2022	EPI_ISL_9710105	2022-01-28	Genetica Molecular and Subdepartamento de Virologia ISP Chile	Instituto de Salud Publica de Chile	Karen Orostica et al
Chile/RM-18599/2022	EPI_ISL_9710000	2022-01-28	Genetica Molecular and Subdepartamento de Virologia ISP Chile	Instituto de Salud Publica de Chile	Karen Orostica et al
Chile/RM-18603/2022	EPI_ISL_9710151	2022-01-29	Genetica Molecular and Subdepartamento de Virologia ISP Chile	Instituto de Salud Publica de Chile	Karen Orostica et al
Chile/RM-19146/2022	EPI_ISL_9709923	2022-01-30	Genetica Molecular and Subdepartamento de Virologia ISP Chile	Instituto de Salud Publica de Chile	Karen Orostica et al
Chile/RM-19150/2022	EPI_ISL_9710161	2022-01-30	Genetica Molecular and Subdepartamento de Virologia ISP Chile	Instituto de Salud Publica de Chile	Karen Orostica et al
Chile/RM-19152/2022	EPI_ISL_9710174	2022-01-30	Genetica Molecular and Subdepartamento de Virologia ISP Chile	Instituto de Salud Publica de Chile	Karen Orostica et al
Chile/RM-192312/2021	EPI_ISL_8187494	2021-12-12	Genetica Molecular and Subdepartamento de Virologia ISP Chile	Instituto de Salud Publica de Chile	Karen Orostica et al
Chile/RM-192314/2021	EPI_ISL_8187495	2021-12-12	Genetica Molecular and Subdepartamento de Virologia ISP Chile	Instituto de Salud Publica de Chile	Karen Orostica et al
Chile/RM-193203/2021	EPI_ISL_8187537	2021-12-12	Genetica Molecular and Subdepartamento de Virologia ISP Chile	Instituto de Salud Publica de Chile	Karen Orostica et al
Chile/RM-193214/2021	EPI_ISL_8187547	2021-12-13	Genetica Molecular and Subdepartamento de Virologia ISP Chile	Instituto de Salud Publica de Chile	Karen Orostica et al
Chile/RM-194274/2021	EPI_ISL_8187596	2021-12-14	Genetica Molecular and Subdepartamento de Virologia ISP Chile	Instituto de Salud Publica de Chile	Karen Orostica et al
Chile/RM-194943/2021	EPI_ISL_8187809	2021-12-16	Genetica Molecular and Subdepartamento de Virologia ISP Chile	Instituto de Salud Publica de Chile	Karen Orostica et al
Chile/RM-194948/2021	EPI_ISL_8187814	2021-12-16	Genetica Molecular and Subdepartamento de Virologia ISP Chile	Instituto de Salud Publica de Chile	Karen Orostica et al
Chile/RM-195246/2021	EPI_ISL_8187866	2021-12-17	Genetica Molecular and Subdepartamento de Virologia ISP Chile	Instituto de Salud Publica de Chile	Karen Orostica et al
Chile/RM-195265/2021	EPI_ISL_8187884	2021-12-17	Genetica Molecular and Subdepartamento de Virologia ISP Chile	Instituto de Salud Publica de Chile	Karen Orostica et al
Chile/RM-195669/2021	EPI_ISL_8187903	2021-12-19	Genetica Molecular and Subdepartamento de Virologia ISP Chile	Instituto de Salud Publica de Chile	Karen Orostica et al
Chile/RM-195863/2021	EPI_ISL_8187914	2021-12-20	Genetica Molecular and Subdepartamento de Virologia ISP Chile	Instituto de Salud Publica de Chile	Karen Orostica et al
Chile/RM-195874/2021	EPI_ISL_8187924	2021-12-19	Genetica Molecular and Subdepartamento de Virologia ISP Chile	Instituto de Salud Publica de Chile	Karen Orostica et al
Chile/RM-195953/2021	EPI_ISL_8187966	2021-12-19	Genetica Molecular and Subdepartamento de Virologia ISP Chile	Instituto de Salud Publica de Chile	Karen Orostica et al
Chile/RM-195964/2021	EPI_ISL_8187975	2021-12-18	Genetica Molecular and Subdepartamento de Virologia ISP Chile	Instituto de Salud Publica de Chile	Karen Orostica et al
Chile/RM-195966/2021	EPI_ISL_8187976	2021-12-18	Genetica Molecular and Subdepartamento de Virologia ISP Chile	Instituto de Salud Publica de Chile	Karen Orostica et al
Chile/RM-195978/2021	EPI_ISL_8187983	2021-12-19	Genetica Molecular and Subdepartamento de Virologia ISP Chile	Instituto de Salud Publica de Chile	Karen Orostica et al
Chile/RM-196826/2021	EPI_ISL_9156444	2021-12-21	Genetica Molecular and Subdepartamento de Virologia ISP Chile	Instituto de Salud Publica de Chile	Karen Orostica et al
Chile/RM-196948/2021	EPI_ISL_9156250	2021-12-20	Genetica Molecular and Subdepartamento de Virologia ISP Chile	Instituto de Salud Publica de Chile	Karen Orostica et al
Chile/RM-196950/2021	EPI_ISL_9156252	2021-12-21	Genetica Molecular and Subdepartamento de Virologia ISP Chile	Instituto de Salud Publica de Chile	Karen Orostica et al
Chile/RM-196953/2021	EPI_ISL_9156255	2021-12-21	Genetica Molecular and Subdepartamento de Virologia ISP Chile	Instituto de Salud Publica de Chile	Karen Orostica et al
Chile/RM-196955/2021	EPI_ISL_11976101	2021-12-22	Genetica Molecular and Subdepartamento de Virologia ISP Chile	Instituto de Salud Publica de Chile	Karen Orostica et al
Chile/RM-196960/2021	EPI_ISL_9156258	2021-12-19	Genetica Molecular and Subdepartamento de Virologia ISP Chile	Instituto de Salud Publica de Chile	Karen Orostica et al
Chile/RM-197071/2021	EPI_ISL_9156268	2021-12-20	Genetica Molecular and Subdepartamento de Virologia ISP Chile	Instituto de Salud Publica de Chile	Karen Orostica et al
Chile/RM-197101/2021	EPI_ISL_9181817	2021-12-22	Genetica Molecular and Subdepartamento de Virologia ISP Chile	Instituto de Salud Publica de Chile	Karen Orostica et al
Chile/RM-19712/2022	EPI_ISL_10807116	2022-01-31	Genetica Molecular and Subdepartamento de Virologia ISP Chile	Instituto de Salud Publica de Chile	Karen Orostica et al
Chile/RM-197194/2021	EPI_ISL_9181789	2021-12-22	Genetica Molecular and Subdepartamento de Virologia ISP Chile	Instituto de Salud Publica de Chile	Karen Orostica et al
Chile/RM-197197/2021	EPI_ISL_9156301	2021-12-21	Genetica Molecular and Subdepartamento de Virologia ISP Chile	Instituto de Salud Publica de Chile	Karen Orostica et al
Chile/RM-197200/2021	EPI_ISL_9156304	2021-12-22	Genetica Molecular and Subdepartamento de Virologia ISP Chile	Instituto de Salud Publica de Chile	Karen Orostica et al
Chile/RM-197206/2021	EPI_ISL_9156310	2021-12-22	Genetica Molecular and Subdepartamento de Virologia ISP Chile	Instituto de Salud Publica de Chile	Karen Orostica et al
Chile/RM-197207/2021	EPI_ISL_9156311	2021-12-22	Genetica Molecular and Subdepartamento de Virologia ISP Chile	Instituto de Salud Publica de Chile	Karen Orostica et al
Chile/RM-197235/2021	EPI_ISL_9156339	2021-12-21	Genetica Molecular and Subdepartamento de Virologia ISP Chile	Instituto de Salud Publica de Chile	Karen Orostica et al
Chile/RM-197256/2021	EPI_ISL_9156360	2021-12-23	Genetica Molecular and Subdepartamento de Virologia ISP Chile	Instituto de Salud Publica de Chile	Karen Orostica et al
Chile/RM-197267/2021	EPI_ISL_9156371	2021-12-23	Genetica Molecular and Subdepartamento de Virologia ISP Chile	Instituto de Salud Publica de Chile	Karen Orostica et al
Chile/RM-197274/2021	EPI_ISL_9156378	2021-12-21	Genetica Molecular and Subdepartamento de Virologia ISP Chile	Instituto de Salud Publica de Chile	Karen Orostica et al
Chile/RM-197408/2021	EPI_ISL_9156487	2021-12-23	Genetica Molecular and Subdepartamento de Virologia ISP Chile	Instituto de Salud Publica de Chile	Karen Orostica et al
Chile/RM-197415/2021	EPI_ISL_9156494	2021-12-24	Genetica Molecular and Subdepartamento de Virologia ISP Chile	Instituto de Salud Publica de Chile	Karen Orostica et al
Chile/RM-197418/2021	EPI_ISL_9156497	2021-12-23	Genetica Molecular and Subdepartamento de Virologia ISP Chile	Instituto de Salud Publica de Chile	Karen Orostica et al
Chile/RM-197448/2021	EPI_ISL_9156523	2021-12-24	Genetica Molecular and Subdepartamento de Virologia ISP Chile	Instituto de Salud Publica de Chile	Karen Orostica et al
Chile/RM-197463/2021	EPI_ISL_9156537	2021-12-23	Genetica Molecular and Subdepartamento de Virologia ISP Chile	Instituto de Salud Publica de Chile	Karen Orostica et al
Chile/RM-197467/2021	EPI_ISL_9156541	2021-12-23	Genetica Molecular and Subdepartamento de Virologia ISP Chile	Instituto de Salud Publica de Chile	Karen Orostica et al
Chile/RM-197474/2021	EPI_ISL_9156546	2021-12-24	Genetica Molecular and Subdepartamento de Virologia ISP Chile	Instituto de Salud Publica de Chile	Karen Orostica et al
Chile/RM-197497/2021	EPI_ISL_9156558	2021-12-24	Genetica Molecular and Subdepartamento de Virologia ISP Chile	Instituto de Salud Publica de Chile	Karen Orostica et al
Chile/RM-197534/2021	EPI_ISL_9156587	2021-12-23	Genetica Molecular and Subdepartamento de Virologia ISP Chile	Instituto de Salud Publica de Chile	Karen Orostica et al
Chile/RM-197570/2021	EPI_ISL_9156608	2021-12-24	Genetica Molecular and Subdepartamento de Virologia ISP Chile	Instituto de Salud Publica de Chile	Karen Orostica et al
Chile/RM-197602/2021	EPI_ISL_9156639	2021-12-25	Genetica Molecular and Subdepartamento de Virologia ISP Chile	Instituto de Salud Publica de Chile	Karen Orostica et al
Chile/RM-197658/2021	EPI_ISL_9184425	2021-12-24	Genetica Molecular and Subdepartamento de Virologia ISP Chile	Instituto de Salud Publica de Chile	Karen Orostica et al
Chile/RM-197659/2021	EPI_ISL_9184426	2021-12-25	Genetica Molecular and Subdepartamento de Virologia ISP Chile	Instituto de Salud Publica de Chile	Karen Orostica et al
Chile/RM-197663/2021	EPI_ISL_9184430	2021-12-24	Genetica Molecular and Subdepartamento de Virologia ISP Chile	Instituto de Salud Publica de Chile	Karen Orostica et al
Chile/RM-197676/2021	EPI_ISL_9184438	2021-12-24	Genetica Molecular and Subdepartamento de Virologia ISP Chile	Instituto de Salud Publica de Chile	Karen Orostica et al
Chile/RM-197685/2021	EPI_ISL_9184446	2021-12-25	Genetica Molecular and Subdepartamento de Virologia ISP Chile	Instituto de Salud Publica de Chile	Karen Orostica et al
Chile/RM-19777/2022	EPI_ISL_9710095	2022-01-30	Genetica Molecular and Subdepartamento de Virologia ISP Chile	Instituto de Salud Publica de Chile	Karen Orostica et al
Chile/RM-19780/2022	EPI_ISL_9710031	2022-01-31	Genetica Molecular and Subdepartamento de Virologia ISP Chile	Instituto de Salud Publica de Chile	Karen Orostica et al
Chile/RM-19784/2022	EPI_ISL_9710099	2022-01-31	Genetica Molecular and Subdepartamento de Virologia ISP Chile	Instituto de Salud Publica de Chile	Karen Orostica et al
Chile/RM-19786/2022	EPI_ISL_9710106	2022-01-29	Genetica Molecular and Subdepartamento de Virologia ISP Chile	Instituto de Salud Publica de Chile	Karen Orostica et al
Chile/RM-19800/2022	EPI_ISL_9710101	2022-01-31	Genetica Molecular and Subdepartamento de Virologia ISP Chile	Instituto de Salud Publica de Chile	Karen Orostica et al
Chile/RM-198003/2021	EPI_ISL_9184476	2021-12-25	Genetica Molecular and Subdepartamento de Virologia ISP Chile	Instituto de Salud Publica de Chile	Karen Orostica et al
Chile/RM-198027/2021	EPI_ISL_9184500	2021-12-26	Genetica Molecular and Subdepartamento de Virologia ISP Chile	Instituto de Salud Publica de Chile	Karen Orostica et al
Chile/RM-198056/2021	EPI_ISL_9184523	2021-12-26	Genetica Molecular and Subdepartamento de Virologia ISP Chile	Instituto de Salud Publica de Chile	Karen Orostica et al
Chile/RM-198057/2021	EPI_ISL_9184524	2021-12-26	Genetica Molecular and Subdepartamento de Virologia ISP Chile	Instituto de Salud Publica de Chile	Karen Orostica et al
Chile/RM-198061/2021	EPI_ISL_9184527	2021-12-26	Genetica Molecular and Subdepartamento de Virologia ISP Chile	Instituto de Salud Publica de Chile	Karen Orostica et al
Chile/RM-198084/2021	EPI_ISL_9184548	2021-12-26	Genetica Molecular and Subdepartamento de Virologia ISP Chile	Instituto de Salud Publica de Chile	Karen Orostica et al
Chile/RM-198123/2021	EPI_ISL_9184577	2021-12-22	Genetica Molecular and Subdepartamento de Virologia ISP Chile	Instituto de Salud Publica de Chile	Karen Orostica et al
Chile/RM-198147/2021	EPI_ISL_9172174	2021-12-26	Genetica Molecular and Subdepartamento de Virologia ISP Chile	Instituto de Salud Publica de Chile	Karen Orostica et al
Chile/RM-198155/2021	EPI_ISL_9172241	2021-12-26	Genetica Molecular and Subdepartamento de Virologia ISP Chile	Instituto de Salud Publica de Chile	Karen Orostica et al
Chile/RM-198159/2021	EPI_ISL_9172227	2021-12-26	Genetica Molecular and Subdepartamento de Virologia ISP Chile	Instituto de Salud Publica de Chile	Karen Orostica et al
Chile/RM-198230/2021	EPI_ISL_9172429	2021-12-26	Genetica Molecular and Subdepartamento de Virologia ISP Chile	Instituto de Salud Publica de Chile	Karen Orostica et al
Chile/RM-198233/2021	EPI_ISL_9172239	2021-12-26	Genetica Molecular and Subdepartamento de Virologia ISP Chile	Instituto de Salud Publica de Chile	Karen Orostica et al
Chile/RM-19845/2022	EPI_ISL_9710014	2022-01-29	Genetica Molecular and Subdepartamento de Virologia ISP Chile	Instituto de Salud Publica de Chile	Karen Orostica et al
Chile/RM-19848/2022	EPI_ISL_9710007	2022-01-29	Genetica Molecular and Subdepartamento de Virologia ISP Chile	Instituto de Salud Publica de Chile	Karen Orostica et al
Chile/RM-19851/2022	EPI_ISL_9710221	2022-01-29	Genetica Molecular and Subdepartamento de Virologia ISP Chile	Instituto de Salud Publica de Chile	Karen Orostica et al
Chile/RM-198663/2021	EPI_ISL_9184578	2021-12-27	Genetica Molecular and Subdepartamento de Virologia ISP Chile	Instituto de Salud Publica de Chile	Karen Orostica et al
Chile/RM-198664/2021	EPI_ISL_9184579	2021-12-27	Genetica Molecular and Subdepartamento de Virologia ISP Chile	Instituto de Salud Publica de Chile	Karen Orostica et al
Chile/RM-198742/2021	EPI_ISL_9184599	2021-12-27	Genetica Molecular and Subdepartamento de Virologia ISP Chile	Instituto de Salud Publica de Chile	Karen Orostica et al
Chile/RM-198870/2021	EPI_ISL_9172457	2021-12-26	Genetica Molecular and Subdepartamento de Virologia ISP Chile	Instituto de Salud Publica de Chile	Karen Orostica et al
Chile/RM-199123/2021	EPI_ISL_9184625	2021-12-27	Genetica Molecular and Subdepartamento de Virologia ISP Chile	Instituto de Salud Publica de Chile	Karen Orostica et al
Chile/RM-199141/2021	EPI_ISL_9184641	2021-12-27	Genetica Molecular and Subdepartamento de Virologia ISP Chile	Instituto de Salud Publica de Chile	Karen Orostica et al
Chile/RM-199147/2021	EPI_ISL_9184647	2021-12-27	Genetica Molecular and Subdepartamento de Virologia ISP Chile	Instituto de Salud Publica de Chile	Karen Orostica et al
Chile/RM-199149/2021	EPI_ISL_9184649	2021-12-27	Genetica Molecular and Subdepartamento de Virologia ISP Chile	Instituto de Salud Publica de Chile	Karen Orostica et al
Chile/RM-199158/2021	EPI_ISL_9184654	2021-12-27	Genetica Molecular and Subdepartamento de Virologia ISP Chile	Instituto de Salud Publica de Chile	Karen Orostica et al
Chile/RM-199164/2021	EPI_ISL_9184660	2021-12-27	Genetica Molecular and Subdepartamento de Virologia ISP Chile	Instituto de Salud Publica de Chile	Karen Orostica et al
Chile/RM-199377/2021	EPI_ISL_9190967	2021-12-28	Genetica Molecular and Subdepartamento de Virologia ISP Chile	Instituto de Salud Publica de Chile	Karen Orostica et al
Chile/RM-199644/2021	EPI_ISL_9191087	2021-12-28	Genetica Molecular and Subdepartamento de Virologia ISP Chile	Instituto de Salud Publica de Chile	Karen Orostica et al
Chile/RM-199657/2021	EPI_ISL_9190980	2021-12-28	Genetica Molecular and Subdepartamento de Virologia ISP Chile	Instituto de Salud Publica de Chile	Karen Orostica et al
Chile/RM-199665/2021	EPI_ISL_9191026	2021-12-28	Genetica Molecular and Subdepartamento de Virologia ISP Chile	Instituto de Salud Publica de Chile	Karen Orostica et al
Chile/RM-199667/2021	EPI_ISL_9191068	2021-12-28	Genetica Molecular and Subdepartamento de Virologia ISP Chile	Instituto de Salud Publica de Chile	Karen Orostica et al
Chile/RM-199693/2021	EPI_ISL_9191093	2021-12-28	Genetica Molecular and Subdepartamento de Virologia ISP Chile	Instituto de Salud Publica de Chile	Karen Orostica et al
Chile/RM-199863/2021	EPI_ISL_9180149	2021-12-28	Genetica Molecular and Subdepartamento de Virologia ISP Chile	Instituto de Salud Publica de Chile	Karen Orostica et al
Chile/RM-199882/2021	EPI_ISL_11406944	2021-12-28	Genetica Molecular and Subdepartamento de Virologia ISP Chile	Instituto de Salud Publica de Chile	Karen Orostica et al
Chile/RM-199883/2021	EPI_ISL_11406945	2021-12-28	Genetica Molecular and Subdepartamento de Virologia ISP Chile	Instituto de Salud Publica de Chile	Karen Orostica et al
Chile/RM-199885/2021	EPI_ISL_11406947	2021-12-28	Genetica Molecular and Subdepartamento de Virologia ISP Chile	Instituto de Salud Publica de Chile	Karen Orostica et al
Chile/RM-199891/2021	EPI_ISL_11406952	2021-12-28	Genetica Molecular and Subdepartamento de Virologia ISP Chile	Instituto de Salud Publica de Chile	Karen Orostica et al
Chile/RM-199904/2021	EPI_ISL_11406962	2021-12-28	Genetica Molecular and Subdepartamento de Virologia ISP Chile	Instituto de Salud Publica de Chile	Karen Orostica et al
Chile/RM-199914/2021	EPI_ISL_11406965	2021-12-28	Genetica Molecular and Subdepartamento de Virologia ISP Chile	Instituto de Salud Publica de Chile	Karen Orostica et al
Chile/RM-199930/2021	EPI_ISL_12744375	2021-12-28	Genetica Molecular and Subdepartamento de Virologia ISP Chile	Instituto de Salud Publica de Chile	Karen Orostica et al
Chile/RM-199931/2021	EPI_ISL_12744376	2021-12-28	Genetica Molecular and Subdepartamento de Virologia ISP Chile	Instituto de Salud Publica de Chile	Karen Orostica et al
Chile/RM-199935/2021	EPI_ISL_11406890	2021-12-28	Genetica Molecular and Subdepartamento de Virologia ISP Chile	Instituto de Salud Publica de Chile	Karen Orostica et al
Chile/RM-199936/2021	EPI_ISL_11406891	2021-12-28	Genetica Molecular and Subdepartamento de Virologia ISP Chile	Instituto de Salud Publica de Chile	Karen Orostica et al
Chile/RM-199938/2021	EPI_ISL_11406892	2021-12-28	Genetica Molecular and Subdepartamento de Virologia ISP Chile	Instituto de Salud Publica de Chile	Karen Orostica et al
Chile/RM-199942/2021	EPI_ISL_11406895	2021-12-28	Genetica Molecular and Subdepartamento de Virologia ISP Chile	Instituto de Salud Publica de Chile	Karen Orostica et al
Chile/RM-200038/2021	EPI_ISL_11406899	2021-12-28	Genetica Molecular and Subdepartamento de Virologia ISP Chile	Instituto de Salud Publica de Chile	Karen Orostica et al
Chile/RM-200039/2021	EPI_ISL_11406900	2021-12-28	Genetica Molecular and Subdepartamento de Virologia ISP Chile	Instituto de Salud Publica de Chile	Karen Orostica et al
Chile/RM-200040/2021	EPI_ISL_11406901	2021-12-28	Genetica Molecular and Subdepartamento de Virologia ISP Chile	Instituto de Salud Publica de Chile	Karen Orostica et al
Chile/RM-200045/2021	EPI_ISL_11406903	2021-12-28	Genetica Molecular and Subdepartamento de Virologia ISP Chile	Instituto de Salud Publica de Chile	Karen Orostica et al
Chile/RM-200053/2021	EPI_ISL_11406908	2021-12-28	Genetica Molecular and Subdepartamento de Virologia ISP Chile	Instituto de Salud Publica de Chile	Karen Orostica et al
Chile/RM-200070/2021	EPI_ISL_11406918	2021-12-29	Genetica Molecular and Subdepartamento de Virologia ISP Chile	Instituto de Salud Publica de Chile	Karen Orostica et al
Chile/RM-200071/2021	EPI_ISL_11406919	2021-12-28	Genetica Molecular and Subdepartamento de Virologia ISP Chile	Instituto de Salud Publica de Chile	Karen Orostica et al
Chile/RM-200082/2021	EPI_ISL_11406925	2021-12-29	Genetica Molecular and Subdepartamento de Virologia ISP Chile	Instituto de Salud Publica de Chile	Karen Orostica et al
Chile/RM-200085/2021	EPI_ISL_11406927	2021-12-29	Genetica Molecular and Subdepartamento de Virologia ISP Chile	Instituto de Salud Publica de Chile	Karen Orostica et al
Chile/RM-200089/2021	EPI_ISL_11406931	2021-12-29	Genetica Molecular and Subdepartamento de Virologia ISP Chile	Instituto de Salud Publica de Chile	Karen Orostica et al
Chile/RM-200090/2021	EPI_ISL_11406932	2021-12-29	Genetica Molecular and Subdepartamento de Virologia ISP Chile	Instituto de Salud Publica de Chile	Karen Orostica et al
Chile/RM-200093/2021	EPI_ISL_11406935	2021-12-29	Genetica Molecular and Subdepartamento de Virologia ISP Chile	Instituto de Salud Publica de Chile	Karen Orostica et al
Chile/RM-20787/2022	EPI_ISL_9710108	2022-01-31	Genetica Molecular and Subdepartamento de Virologia ISP Chile	Instituto de Salud Publica de Chile	Karen Orostica et al
Chile/RM-20800/2022	EPI_ISL_9710197	2022-02-01	Genetica Molecular and Subdepartamento de Virologia ISP Chile	Instituto de Salud Publica de Chile	Karen Orostica et al
Chile/RM-20805/2022	EPI_ISL_9710239	2022-01-31	Genetica Molecular and Subdepartamento de Virologia ISP Chile	Instituto de Salud Publica de Chile	Karen Orostica et al
Chile/RM-2119/2022	EPI_ISL_9191003	2022-01-04	Genetica Molecular and Subdepartamento de Virologia ISP Chile	Instituto de Salud Publica de Chile	Karen Orostica et al
Chile/RM-2123/2022	EPI_ISL_9190962	2022-01-04	Genetica Molecular and Subdepartamento de Virologia ISP Chile	Instituto de Salud Publica de Chile	Karen Orostica et al
Chile/RM-21889/2022	EPI_ISL_9905222	2022-02-02	Genetica Molecular and Subdepartamento de Virologia ISP Chile	Instituto de Salud Publica de Chile	Karen Orostica et al
Chile/RM-21895/2022	EPI_ISL_9905173	2022-02-02	Genetica Molecular and Subdepartamento de Virologia ISP Chile	Instituto de Salud Publica de Chile	Karen Orostica et al
Chile/RM-21914/2022	EPI_ISL_9905174	2022-02-02	Genetica Molecular and Subdepartamento de Virologia ISP Chile	Instituto de Salud Publica de Chile	Karen Orostica et al
Chile/RM-21915/2022	EPI_ISL_9905219	2022-02-02	Genetica Molecular and Subdepartamento de Virologia ISP Chile	Instituto de Salud Publica de Chile	Karen Orostica et al
Chile/RM-21938/2022	EPI_ISL_9905213	2022-02-02	Genetica Molecular and Subdepartamento de Virologia ISP Chile	Instituto de Salud Publica de Chile	Karen Orostica et al
Chile/RM-2271/2022	EPI_ISL_9180098	2022-01-01	Genetica Molecular and Subdepartamento de Virologia ISP Chile	Instituto de Salud Publica de Chile	Karen Orostica et al
Chile/RM-23245/2022	EPI_ISL_9905224	2022-02-06	Genetica Molecular and Subdepartamento de Virologia ISP Chile	Instituto de Salud Publica de Chile	Karen Orostica et al
Chile/RM-23246/2022	EPI_ISL_9905220	2022-02-06	Genetica Molecular and Subdepartamento de Virologia ISP Chile	Instituto de Salud Publica de Chile	Karen Orostica et al
Chile/RM-23255/2022	EPI_ISL_9905230	2022-02-06	Genetica Molecular and Subdepartamento de Virologia ISP Chile	Instituto de Salud Publica de Chile	Karen Orostica et al
Chile/RM-23261/2022	EPI_ISL_9905201	2022-02-06	Genetica Molecular and Subdepartamento de Virologia ISP Chile	Instituto de Salud Publica de Chile	Karen Orostica et al
Chile/RM-23267/2022	EPI_ISL_9905202	2022-02-06	Genetica Molecular and Subdepartamento de Virologia ISP Chile	Instituto de Salud Publica de Chile	Karen Orostica et al
Chile/RM-23678/2022	EPI_ISL_10807143	2022-02-07	Genetica Molecular and Subdepartamento de Virologia ISP Chile	Instituto de Salud Publica de Chile	Karen Orostica et al
Chile/RM-23900/2022	EPI_ISL_10079598	2022-02-06	Genetica Molecular and Subdepartamento de Virologia ISP Chile	Instituto de Salud Publica de Chile	Karen Orostica et al
Chile/RM-24760/2022	EPI_ISL_10079572	2022-02-08	Genetica Molecular and Subdepartamento de Virologia ISP Chile	Instituto de Salud Publica de Chile	Karen Orostica et al
Chile/RM-24766/2022	EPI_ISL_10079578	2022-02-08	Genetica Molecular and Subdepartamento de Virologia ISP Chile	Instituto de Salud Publica de Chile	Karen Orostica et al
Chile/RM-24767/2022	EPI_ISL_10079579	2022-02-08	Genetica Molecular and Subdepartamento de Virologia ISP Chile	Instituto de Salud Publica de Chile	Karen Orostica et al
Chile/RM-25861/2022	EPI_ISL_10079873	2022-02-10	Genetica Molecular and Subdepartamento de Virologia ISP Chile	Instituto de Salud Publica de Chile	Karen Orostica et al
Chile/RM-25862/2022	EPI_ISL_10079874	2022-02-10	Genetica Molecular and Subdepartamento de Virologia ISP Chile	Instituto de Salud Publica de Chile	Karen Orostica et al
Chile/RM-25865/2022	EPI_ISL_10079877	2022-02-10	Genetica Molecular and Subdepartamento de Virologia ISP Chile	Instituto de Salud Publica de Chile	Karen Orostica et al
Chile/RM-26134/2022	EPI_ISL_10807145	2022-02-11	Genetica Molecular and Subdepartamento de Virologia ISP Chile	Instituto de Salud Publica de Chile	Karen Orostica et al
Chile/RM-26137/2022	EPI_ISL_10807156	2022-02-12	Genetica Molecular and Subdepartamento de Virologia ISP Chile	Instituto de Salud Publica de Chile	Karen Orostica et al
Chile/RM-26165/2022	EPI_ISL_10807142	2022-02-12	Genetica Molecular and Subdepartamento de Virologia ISP Chile	Instituto de Salud Publica de Chile	Karen Orostica et al
Chile/RM-26177/2022	EPI_ISL_10807113	2022-02-12	Genetica Molecular and Subdepartamento de Virologia ISP Chile	Instituto de Salud Publica de Chile	Karen Orostica et al
Chile/RM-26182/2022	EPI_ISL_10807149	2022-02-12	Genetica Molecular and Subdepartamento de Virologia ISP Chile	Instituto de Salud Publica de Chile	Karen Orostica et al
Chile/RM-26200/2022	EPI_ISL_10807114	2022-02-12	Genetica Molecular and Subdepartamento de Virologia ISP Chile	Instituto de Salud Publica de Chile	Karen Orostica et al
Chile/RM-26263/2022	EPI_ISL_10786202	2022-02-09	Genetica Molecular and Subdepartamento de Virologia ISP Chile	Instituto de Salud Publica de Chile	Karen Orostica et al
Chile/RM-26264/2022	EPI_ISL_10786229	2022-02-09	Genetica Molecular and Subdepartamento de Virologia ISP Chile	Instituto de Salud Publica de Chile	Karen Orostica et al
Chile/RM-26653/2022	EPI_ISL_10786237	2022-02-13	Genetica Molecular and Subdepartamento de Virologia ISP Chile	Instituto de Salud Publica de Chile	Karen Orostica et al
Chile/RM-26654/2022	EPI_ISL_10786241	2022-02-13	Genetica Molecular and Subdepartamento de Virologia ISP Chile	Instituto de Salud Publica de Chile	Karen Orostica et al
Chile/RM-26657/2022	EPI_ISL_10786242	2022-02-13	Genetica Molecular and Subdepartamento de Virologia ISP Chile	Instituto de Salud Publica de Chile	Karen Orostica et al
Chile/RM-26658/2022	EPI_ISL_10786210	2022-02-13	Genetica Molecular and Subdepartamento de Virologia ISP Chile	Instituto de Salud Publica de Chile	Karen Orostica et al
Chile/RM-27596/2022	EPI_ISL_10815232	2022-02-15	Genetica Molecular and Subdepartamento de Virologia ISP Chile	Instituto de Salud Publica de Chile	Karen Orostica et al
Chile/RM-27597/2022	EPI_ISL_10878783	2022-02-15	Genetica Molecular and Subdepartamento de Virologia ISP Chile	Instituto de Salud Publica de Chile	Karen Orostica et al
Chile/RM-27600/2022	EPI_ISL_10815230	2022-02-15	Genetica Molecular and Subdepartamento de Virologia ISP Chile	Instituto de Salud Publica de Chile	Karen Orostica et al
Chile/RM-27605/2022	EPI_ISL_10878787	2022-02-15	Genetica Molecular and Subdepartamento de Virologia ISP Chile	Instituto de Salud Publica de Chile	Karen Orostica et al
Chile/RM-27606/2022	EPI_ISL_10815220	2022-02-15	Genetica Molecular and Subdepartamento de Virologia ISP Chile	Instituto de Salud Publica de Chile	Karen Orostica et al
Chile/RM-27607/2022	EPI_ISL_10878788	2022-02-15	Genetica Molecular and Subdepartamento de Virologia ISP Chile	Instituto de Salud Publica de Chile	Karen Orostica et al
Chile/RM-28089/2022	EPI_ISL_10815213	2022-02-15	Genetica Molecular and Subdepartamento de Virologia ISP Chile	Instituto de Salud Publica de Chile	Karen Orostica et al
Chile/RM-28092/2022	EPI_ISL_10815245	2022-02-14	Genetica Molecular and Subdepartamento de Virologia ISP Chile	Instituto de Salud Publica de Chile	Karen Orostica et al
Chile/RM-28538/2022	EPI_ISL_10809339	2022-02-17	Genetica Molecular and Subdepartamento de Virologia ISP Chile	Instituto de Salud Publica de Chile	Karen Orostica et al
Chile/RM-28542/2022	EPI_ISL_10809349	2022-02-17	Genetica Molecular and Subdepartamento de Virologia ISP Chile	Instituto de Salud Publica de Chile	Karen Orostica et al
Chile/RM-28543/2022	EPI_ISL_10809309	2022-02-17	Genetica Molecular and Subdepartamento de Virologia ISP Chile	Instituto de Salud Publica de Chile	Karen Orostica et al
Chile/RM-28544/2022	EPI_ISL_10809360	2022-02-17	Genetica Molecular and Subdepartamento de Virologia ISP Chile	Instituto de Salud Publica de Chile	Karen Orostica et al
Chile/RM-28545/2022	EPI_ISL_10809347	2022-02-17	Genetica Molecular and Subdepartamento de Virologia ISP Chile	Instituto de Salud Publica de Chile	Karen Orostica et al
Chile/RM-28546/2022	EPI_ISL_10809357	2022-02-16	Genetica Molecular and Subdepartamento de Virologia ISP Chile	Instituto de Salud Publica de Chile	Karen Orostica et al
Chile/RM-28591/2022	EPI_ISL_10811738	2022-02-18	Genetica Molecular and Subdepartamento de Virologia ISP Chile	Instituto de Salud Publica de Chile	Karen Orostica et al
Chile/RM-28628/2022	EPI_ISL_10811743	2022-02-18	Genetica Molecular and Subdepartamento de Virologia ISP Chile	Instituto de Salud Publica de Chile	Karen Orostica et al
Chile/RM-28675/2022	EPI_ISL_10811745	2022-02-17	Genetica Molecular and Subdepartamento de Virologia ISP Chile	Instituto de Salud Publica de Chile	Karen Orostica et al
Chile/RM-28685/2022	EPI_ISL_10807080	2022-02-18	Genetica Molecular and Subdepartamento de Virologia ISP Chile	Instituto de Salud Publica de Chile	Karen Orostica et al
Chile/RM-28693/2022	EPI_ISL_10807160	2022-02-17	Genetica Molecular and Subdepartamento de Virologia ISP Chile	Instituto de Salud Publica de Chile	Karen Orostica et al
Chile/RM-28696/2022	EPI_ISL_10807129	2022-02-18	Genetica Molecular and Subdepartamento de Virologia ISP Chile	Instituto de Salud Publica de Chile	Karen Orostica et al
Chile/RM-28703/2022	EPI_ISL_10807086	2022-02-17	Genetica Molecular and Subdepartamento de Virologia ISP Chile	Instituto de Salud Publica de Chile	Karen Orostica et al
Chile/RM-28819/2022	EPI_ISL_10811747	2022-02-18	Genetica Molecular and Subdepartamento de Virologia ISP Chile	Instituto de Salud Publica de Chile	Karen Orostica et al
Chile/RM-28834/2022	EPI_ISL_10811749	2022-02-17	Genetica Molecular and Subdepartamento de Virologia ISP Chile	Instituto de Salud Publica de Chile	Karen Orostica et al
Chile/RM-28845/2022	EPI_ISL_10811751	2022-02-18	Genetica Molecular and Subdepartamento de Virologia ISP Chile	Instituto de Salud Publica de Chile	Karen Orostica et al
Chile/RM-29216/2022	EPI_ISL_10812931	2022-02-18	Genetica Molecular and Subdepartamento de Virologia ISP Chile	Instituto de Salud Publica de Chile	Karen Orostica et al
Chile/RM-29245/2022	EPI_ISL_10812952	2022-02-20	Genetica Molecular and Subdepartamento de Virologia ISP Chile	Instituto de Salud Publica de Chile	Karen Orostica et al
Chile/RM-29254/2022	EPI_ISL_10812960	2022-02-20	Genetica Molecular and Subdepartamento de Virologia ISP Chile	Instituto de Salud Publica de Chile	Karen Orostica et al
Chile/RM-29255/2022	EPI_ISL_10812961	2022-02-20	Genetica Molecular and Subdepartamento de Virologia ISP Chile	Instituto de Salud Publica de Chile	Karen Orostica et al
Chile/RM-29859/2022	EPI_ISL_10812964	2022-02-22	Genetica Molecular and Subdepartamento de Virologia ISP Chile	Instituto de Salud Publica de Chile	Karen Orostica et al
Chile/RM-30029/2022	EPI_ISL_10812969	2022-02-22	Genetica Molecular and Subdepartamento de Virologia ISP Chile	Instituto de Salud Publica de Chile	Karen Orostica et al
Chile/RM-30033/2022	EPI_ISL_10812973	2022-02-22	Genetica Molecular and Subdepartamento de Virologia ISP Chile	Instituto de Salud Publica de Chile	Karen Orostica et al
Chile/RM-30037/2022	EPI_ISL_10812977	2022-02-22	Genetica Molecular and Subdepartamento de Virologia ISP Chile	Instituto de Salud Publica de Chile	Karen Orostica et al
Chile/RM-30039/2022	EPI_ISL_10812979	2022-02-22	Genetica Molecular and Subdepartamento de Virologia ISP Chile	Instituto de Salud Publica de Chile	Karen Orostica et al
Chile/RM-30046/2022	EPI_ISL_10812986	2022-02-22	Genetica Molecular and Subdepartamento de Virologia ISP Chile	Instituto de Salud Publica de Chile	Karen Orostica et al
Chile/RM-30902/2022	EPI_ISL_10811752	2022-02-24	Genetica Molecular and Subdepartamento de Virologia ISP Chile	Instituto de Salud Publica de Chile	Karen Orostica et al
Chile/RM-31016/2022	EPI_ISL_10808679	2022-02-23	Genetica Molecular and Subdepartamento de Virologia ISP Chile	Instituto de Salud Publica de Chile	Karen Orostica et al
Chile/RM-31017/2022	EPI_ISL_10808684	2022-02-23	Genetica Molecular and Subdepartamento de Virologia ISP Chile	Instituto de Salud Publica de Chile	Karen Orostica et al
Chile/RM-31021/2022	EPI_ISL_10808651	2022-02-23	Genetica Molecular and Subdepartamento de Virologia ISP Chile	Instituto de Salud Publica de Chile	Karen Orostica et al
Chile/RM-31022/2022	EPI_ISL_10808649	2022-02-23	Genetica Molecular and Subdepartamento de Virologia ISP Chile	Instituto de Salud Publica de Chile	Karen Orostica et al
Chile/RM-31023/2022	EPI_ISL_10808654	2022-02-23	Genetica Molecular and Subdepartamento de Virologia ISP Chile	Instituto de Salud Publica de Chile	Karen Orostica et al
Chile/RM-31024/2022	EPI_ISL_10808689	2022-02-23	Genetica Molecular and Subdepartamento de Virologia ISP Chile	Instituto de Salud Publica de Chile	Karen Orostica et al
Chile/RM-31222/2022	EPI_ISL_10811755	2022-02-26	Genetica Molecular and Subdepartamento de Virologia ISP Chile	Instituto de Salud Publica de Chile	Karen Orostica et al
Chile/RM-31256/2022	EPI_ISL_10811760	2022-02-26	Genetica Molecular and Subdepartamento de Virologia ISP Chile	Instituto de Salud Publica de Chile	Karen Orostica et al
Chile/RM-31279/2022	EPI_ISL_10811762	2022-02-26	Genetica Molecular and Subdepartamento de Virologia ISP Chile	Instituto de Salud Publica de Chile	Karen Orostica et al
Chile/RM-31297/2022	EPI_ISL_10811763	2022-02-27	Genetica Molecular and Subdepartamento de Virologia ISP Chile	Instituto de Salud Publica de Chile	Karen Orostica et al
Chile/RM-31299/2022	EPI_ISL_10811764	2022-02-26	Genetica Molecular and Subdepartamento de Virologia ISP Chile	Instituto de Salud Publica de Chile	Karen Orostica et al
Chile/RM-31671/2022	EPI_ISL_10808692	2022-02-27	Genetica Molecular and Subdepartamento de Virologia ISP Chile	Instituto de Salud Publica de Chile	Karen Orostica et al
Chile/RM-31676/2022	EPI_ISL_10808694	2022-02-27	Genetica Molecular and Subdepartamento de Virologia ISP Chile	Instituto de Salud Publica de Chile	Karen Orostica et al
Chile/RM-3176/2022	EPI_ISL_9191074	2022-01-04	Genetica Molecular and Subdepartamento de Virologia ISP Chile	Instituto de Salud Publica de Chile	Karen Orostica et al
Chile/RM-31902/2022	EPI_ISL_10808727	2022-02-27	Genetica Molecular and Subdepartamento de Virologia ISP Chile	Instituto de Salud Publica de Chile	Karen Orostica et al
Chile/RM-32491/2022	EPI_ISL_11381216	2022-03-01	Genetica Molecular and Subdepartamento de Virologia ISP Chile	Instituto de Salud Publica de Chile	Karen Orostica et al
Chile/RM-32494/2022	EPI_ISL_11381208	2022-03-01	Genetica Molecular and Subdepartamento de Virologia ISP Chile	Instituto de Salud Publica de Chile	Karen Orostica et al
Chile/RM-32504/2022	EPI_ISL_11381247	2022-03-01	Genetica Molecular and Subdepartamento de Virologia ISP Chile	Instituto de Salud Publica de Chile	Karen Orostica et al
Chile/RM-32509/2022	EPI_ISL_11381245	2022-03-01	Genetica Molecular and Subdepartamento de Virologia ISP Chile	Instituto de Salud Publica de Chile	Karen Orostica et al
Chile/RM-32512/2022	EPI_ISL_11381210	2022-03-01	Genetica Molecular and Subdepartamento de Virologia ISP Chile	Instituto de Salud Publica de Chile	Karen Orostica et al
Chile/RM-33332/2022	EPI_ISL_11381217	2022-03-03	Genetica Molecular and Subdepartamento de Virologia ISP Chile	Instituto de Salud Publica de Chile	Karen Orostica et al
Chile/RM-33334/2022	EPI_ISL_11381219	2022-03-03	Genetica Molecular and Subdepartamento de Virologia ISP Chile	Instituto de Salud Publica de Chile	Karen Orostica et al
Chile/RM-33337/2022	EPI_ISL_11381200	2022-03-03	Genetica Molecular and Subdepartamento de Virologia ISP Chile	Instituto de Salud Publica de Chile	Karen Orostica et al
Chile/RM-33338/2022	EPI_ISL_11381218	2022-03-03	Genetica Molecular and Subdepartamento de Virologia ISP Chile	Instituto de Salud Publica de Chile	Karen Orostica et al
Chile/RM-33345/2022	EPI_ISL_11381244	2022-03-03	Genetica Molecular and Subdepartamento de Virologia ISP Chile	Instituto de Salud Publica de Chile	Karen Orostica et al
Chile/RM-33347/2022	EPI_ISL_11381249	2022-03-03	Genetica Molecular and Subdepartamento de Virologia ISP Chile	Instituto de Salud Publica de Chile	Karen Orostica et al
Chile/RM-33355/2022	EPI_ISL_11381263	2022-03-03	Genetica Molecular and Subdepartamento de Virologia ISP Chile	Instituto de Salud Publica de Chile	Karen Orostica et al
Chile/RM-33571/2022	EPI_ISL_11406856	2022-03-02	Genetica Molecular and Subdepartamento de Virologia ISP Chile	Instituto de Salud Publica de Chile	Karen Orostica et al
Chile/RM-33573/2022	EPI_ISL_11406858	2022-03-02	Genetica Molecular and Subdepartamento de Virologia ISP Chile	Instituto de Salud Publica de Chile	Karen Orostica et al
Chile/RM-33574/2022	EPI_ISL_11406859	2022-03-02	Genetica Molecular and Subdepartamento de Virologia ISP Chile	Instituto de Salud Publica de Chile	Karen Orostica et al
Chile/RM-33576/2022	EPI_ISL_11406861	2022-03-02	Genetica Molecular and Subdepartamento de Virologia ISP Chile	Instituto de Salud Publica de Chile	Karen Orostica et al
Chile/RM-33578/2022	EPI_ISL_11406863	2022-03-01	Genetica Molecular and Subdepartamento de Virologia ISP Chile	Instituto de Salud Publica de Chile	Karen Orostica et al
Chile/RM-33579/2022	EPI_ISL_11406864	2022-03-02	Genetica Molecular and Subdepartamento de Virologia ISP Chile	Instituto de Salud Publica de Chile	Karen Orostica et al
Chile/RM-33580/2022	EPI_ISL_11406865	2022-03-03	Genetica Molecular and Subdepartamento de Virologia ISP Chile	Instituto de Salud Publica de Chile	Karen Orostica et al
Chile/RM-33642/2022	EPI_ISL_12739698	2022-03-03	Genetica Molecular and Subdepartamento de Virologia ISP Chile	Instituto de Salud Publica de Chile	Karen Orostica et al
Chile/RM-33650/2022	EPI_ISL_12739708	2022-03-04	Genetica Molecular and Subdepartamento de Virologia ISP Chile	Instituto de Salud Publica de Chile	Karen Orostica et al
Chile/RM-33663/2022	EPI_ISL_12739702	2022-03-04	Genetica Molecular and Subdepartamento de Virologia ISP Chile	Instituto de Salud Publica de Chile	Karen Orostica et al
Chile/RM-33680/2022	EPI_ISL_12739728	2022-03-03	Genetica Molecular and Subdepartamento de Virologia ISP Chile	Instituto de Salud Publica de Chile	Karen Orostica et al
Chile/RM-33730/2022	EPI_ISL_12739712	2022-03-04	Genetica Molecular and Subdepartamento de Virologia ISP Chile	Instituto de Salud Publica de Chile	Karen Orostica et al
Chile/RM-33739/2022	EPI_ISL_12739735	2022-03-04	Genetica Molecular and Subdepartamento de Virologia ISP Chile	Instituto de Salud Publica de Chile	Karen Orostica et al
Chile/RM-33743/2022	EPI_ISL_12739700	2022-03-04	Genetica Molecular and Subdepartamento de Virologia ISP Chile	Instituto de Salud Publica de Chile	Karen Orostica et al
Chile/RM-33747/2022	EPI_ISL_12739701	2022-03-04	Genetica Molecular and Subdepartamento de Virologia ISP Chile	Instituto de Salud Publica de Chile	Karen Orostica et al
Chile/RM-34083/2022	EPI_ISL_11406804	2022-03-06	Genetica Molecular and Subdepartamento de Virologia ISP Chile	Instituto de Salud Publica de Chile	Karen Orostica et al
Chile/RM-34088/2022	EPI_ISL_11406809	2022-03-06	Genetica Molecular and Subdepartamento de Virologia ISP Chile	Instituto de Salud Publica de Chile	Karen Orostica et al
Chile/RM-34091/2022	EPI_ISL_11406812	2022-03-06	Genetica Molecular and Subdepartamento de Virologia ISP Chile	Instituto de Salud Publica de Chile	Karen Orostica et al
Chile/RM-34094/2022	EPI_ISL_11406815	2022-03-06	Genetica Molecular and Subdepartamento de Virologia ISP Chile	Instituto de Salud Publica de Chile	Karen Orostica et al
Chile/RM-34095/2022	EPI_ISL_11406816	2022-03-06	Genetica Molecular and Subdepartamento de Virologia ISP Chile	Instituto de Salud Publica de Chile	Karen Orostica et al
Chile/RM-34098/2022	EPI_ISL_11406819	2022-03-06	Genetica Molecular and Subdepartamento de Virologia ISP Chile	Instituto de Salud Publica de Chile	Karen Orostica et al
Chile/RM-34102/2022	EPI_ISL_11406823	2022-03-06	Genetica Molecular and Subdepartamento de Virologia ISP Chile	Instituto de Salud Publica de Chile	Karen Orostica et al
Chile/RM-34105/2022	EPI_ISL_11406826	2022-03-06	Genetica Molecular and Subdepartamento de Virologia ISP Chile	Instituto de Salud Publica de Chile	Karen Orostica et al
Chile/RM-3500/2022	EPI_ISL_12744423	2022-01-01	Genetica Molecular and Subdepartamento de Virologia ISP Chile	Instituto de Salud Publica de Chile	Karen Orostica et al
Chile/RM-3506/2022	EPI_ISL_12744428	2022-01-01	Genetica Molecular and Subdepartamento de Virologia ISP Chile	Instituto de Salud Publica de Chile	Karen Orostica et al
Chile/RM-3507/2022	EPI_ISL_12744429	2022-01-01	Genetica Molecular and Subdepartamento de Virologia ISP Chile	Instituto de Salud Publica de Chile	Karen Orostica et al
Chile/RM-35085/2022	EPI_ISL_11565244	2022-03-06	Genetica Molecular and Subdepartamento de Virologia ISP Chile	Instituto de Salud Publica de Chile	Karen Orostica et al
Chile/RM-35087/2022	EPI_ISL_11565196	2022-03-07	Genetica Molecular and Subdepartamento de Virologia ISP Chile	Instituto de Salud Publica de Chile	Karen Orostica et al
Chile/RM-35088/2022	EPI_ISL_11565197	2022-03-08	Genetica Molecular and Subdepartamento de Virologia ISP Chile	Instituto de Salud Publica de Chile	Karen Orostica et al
Chile/RM-3510/2022	EPI_ISL_12744432	2022-01-01	Genetica Molecular and Subdepartamento de Virologia ISP Chile	Instituto de Salud Publica de Chile	Karen Orostica et al
Chile/RM-3511/2022	EPI_ISL_12744433	2022-01-01	Genetica Molecular and Subdepartamento de Virologia ISP Chile	Instituto de Salud Publica de Chile	Karen Orostica et al
Chile/RM-3513/2022	EPI_ISL_12744435	2022-01-01	Genetica Molecular and Subdepartamento de Virologia ISP Chile	Instituto de Salud Publica de Chile	Karen Orostica et al
Chile/RM-3534/2022	EPI_ISL_12744453	2022-01-01	Genetica Molecular and Subdepartamento de Virologia ISP Chile	Instituto de Salud Publica de Chile	Karen Orostica et al
Chile/RM-35344/2022	EPI_ISL_11565217	2022-03-07	Genetica Molecular and Subdepartamento de Virologia ISP Chile	Instituto de Salud Publica de Chile	Karen Orostica et al
Chile/RM-35349/2022	EPI_ISL_11565245	2022-03-07	Genetica Molecular and Subdepartamento de Virologia ISP Chile	Instituto de Salud Publica de Chile	Karen Orostica et al
Chile/RM-35352/2022	EPI_ISL_11565189	2022-03-07	Genetica Molecular and Subdepartamento de Virologia ISP Chile	Instituto de Salud Publica de Chile	Karen Orostica et al
Chile/RM-35353/2022	EPI_ISL_11565190	2022-03-07	Genetica Molecular and Subdepartamento de Virologia ISP Chile	Instituto de Salud Publica de Chile	Karen Orostica et al
Chile/RM-35358/2022	EPI_ISL_11565194	2022-03-08	Genetica Molecular and Subdepartamento de Virologia ISP Chile	Instituto de Salud Publica de Chile	Karen Orostica et al
Chile/RM-35359/2022	EPI_ISL_11565219	2022-03-08	Genetica Molecular and Subdepartamento de Virologia ISP Chile	Instituto de Salud Publica de Chile	Karen Orostica et al
Chile/RM-35360/2022	EPI_ISL_11565192	2022-03-08	Genetica Molecular and Subdepartamento de Virologia ISP Chile	Instituto de Salud Publica de Chile	Karen Orostica et al
Chile/RM-35361/2022	EPI_ISL_11565243	2022-03-08	Genetica Molecular and Subdepartamento de Virologia ISP Chile	Instituto de Salud Publica de Chile	Karen Orostica et al
Chile/RM-35374/2022	EPI_ISL_11565198	2022-03-07	Genetica Molecular and Subdepartamento de Virologia ISP Chile	Instituto de Salud Publica de Chile	Karen Orostica et al
Chile/RM-35401/2022	EPI_ISL_11565199	2022-03-08	Genetica Molecular and Subdepartamento de Virologia ISP Chile	Instituto de Salud Publica de Chile	Karen Orostica et al
Chile/RM-35402/2022	EPI_ISL_11565239	2022-03-08	Genetica Molecular and Subdepartamento de Virologia ISP Chile	Instituto de Salud Publica de Chile	Karen Orostica et al
Chile/RM-35406/2022	EPI_ISL_11565242	2022-03-08	Genetica Molecular and Subdepartamento de Virologia ISP Chile	Instituto de Salud Publica de Chile	Karen Orostica et al
Chile/RM-35412/2022	EPI_ISL_11565172	2022-03-08	Genetica Molecular and Subdepartamento de Virologia ISP Chile	Instituto de Salud Publica de Chile	Karen Orostica et al
Chile/RM-35788/2022	EPI_ISL_11565333	2022-03-08	Genetica Molecular and Subdepartamento de Virologia ISP Chile	Instituto de Salud Publica de Chile	Karen Orostica et al
Chile/RM-35789/2022	EPI_ISL_11565313	2022-03-08	Genetica Molecular and Subdepartamento de Virologia ISP Chile	Instituto de Salud Publica de Chile	Karen Orostica et al
Chile/RM-35790/2022	EPI_ISL_11565315	2022-03-08	Genetica Molecular and Subdepartamento de Virologia ISP Chile	Instituto de Salud Publica de Chile	Karen Orostica et al
Chile/RM-35791/2022	EPI_ISL_11565331	2022-03-08	Genetica Molecular and Subdepartamento de Virologia ISP Chile	Instituto de Salud Publica de Chile	Karen Orostica et al
Chile/RM-35792/2022	EPI_ISL_11565327	2022-03-08	Genetica Molecular and Subdepartamento de Virologia ISP Chile	Instituto de Salud Publica de Chile	Karen Orostica et al
Chile/RM-35794/2022	EPI_ISL_11565282	2022-03-08	Genetica Molecular and Subdepartamento de Virologia ISP Chile	Instituto de Salud Publica de Chile	Karen Orostica et al
Chile/RM-35797/2022	EPI_ISL_11565283	2022-03-09	Genetica Molecular and Subdepartamento de Virologia ISP Chile	Instituto de Salud Publica de Chile	Karen Orostica et al
Chile/RM-36314/2022	EPI_ISL_12744132	2022-03-10	Genetica Molecular and Subdepartamento de Virologia ISP Chile	Instituto de Salud Publica de Chile	Karen Orostica et al
Chile/RM-36316/2022	EPI_ISL_12744134	2022-03-10	Genetica Molecular and Subdepartamento de Virologia ISP Chile	Instituto de Salud Publica de Chile	Karen Orostica et al
Chile/RM-36317/2022	EPI_ISL_12744135	2022-03-10	Genetica Molecular and Subdepartamento de Virologia ISP Chile	Instituto de Salud Publica de Chile	Karen Orostica et al
Chile/RM-36319/2022	EPI_ISL_12744136	2022-03-10	Genetica Molecular and Subdepartamento de Virologia ISP Chile	Instituto de Salud Publica de Chile	Karen Orostica et al
Chile/RM-36321/2022	EPI_ISL_12744138	2022-03-10	Genetica Molecular and Subdepartamento de Virologia ISP Chile	Instituto de Salud Publica de Chile	Karen Orostica et al
Chile/RM-36323/2022	EPI_ISL_12744139	2022-03-10	Genetica Molecular and Subdepartamento de Virologia ISP Chile	Instituto de Salud Publica de Chile	Karen Orostica et al
Chile/RM-36324/2022	EPI_ISL_12744140	2022-03-10	Genetica Molecular and Subdepartamento de Virologia ISP Chile	Instituto de Salud Publica de Chile	Karen Orostica et al
Chile/RM-36328/2022	EPI_ISL_12744144	2022-03-10	Genetica Molecular and Subdepartamento de Virologia ISP Chile	Instituto de Salud Publica de Chile	Karen Orostica et al
Chile/RM-36347/2022	EPI_ISL_12744160	2022-03-10	Genetica Molecular and Subdepartamento de Virologia ISP Chile	Instituto de Salud Publica de Chile	Karen Orostica et al
Chile/RM-36358/2022	EPI_ISL_12739725	2022-03-11	Genetica Molecular and Subdepartamento de Virologia ISP Chile	Instituto de Salud Publica de Chile	Karen Orostica et al
Chile/RM-36379/2022	EPI_ISL_12739696	2022-03-10	Genetica Molecular and Subdepartamento de Virologia ISP Chile	Instituto de Salud Publica de Chile	Karen Orostica et al
Chile/RM-3640/2022	EPI_ISL_12744460	2022-01-01	Genetica Molecular and Subdepartamento de Virologia ISP Chile	Instituto de Salud Publica de Chile	Karen Orostica et al
Chile/RM-36401/2022	EPI_ISL_12744166	2022-03-09	Genetica Molecular and Subdepartamento de Virologia ISP Chile	Instituto de Salud Publica de Chile	Karen Orostica et al
Chile/RM-36405/2022	EPI_ISL_12744168	2022-03-09	Genetica Molecular and Subdepartamento de Virologia ISP Chile	Instituto de Salud Publica de Chile	Karen Orostica et al
Chile/RM-3641/2022	EPI_ISL_12744461	2022-01-01	Genetica Molecular and Subdepartamento de Virologia ISP Chile	Instituto de Salud Publica de Chile	Karen Orostica et al
Chile/RM-36410/2022	EPI_ISL_12744170	2022-03-09	Genetica Molecular and Subdepartamento de Virologia ISP Chile	Instituto de Salud Publica de Chile	Karen Orostica et al
Chile/RM-36412/2022	EPI_ISL_12744171	2022-03-09	Genetica Molecular and Subdepartamento de Virologia ISP Chile	Instituto de Salud Publica de Chile	Karen Orostica et al
Chile/RM-36414/2022	EPI_ISL_12744172	2022-03-09	Genetica Molecular and Subdepartamento de Virologia ISP Chile	Instituto de Salud Publica de Chile	Karen Orostica et al
Chile/RM-3642/2022	EPI_ISL_12744462	2022-01-01	Genetica Molecular and Subdepartamento de Virologia ISP Chile	Instituto de Salud Publica de Chile	Karen Orostica et al
Chile/RM-36422/2022	EPI_ISL_12739730	2022-03-10	Genetica Molecular and Subdepartamento de Virologia ISP Chile	Instituto de Salud Publica de Chile	Karen Orostica et al
Chile/RM-36429/2022	EPI_ISL_12744178	2022-03-09	Genetica Molecular and Subdepartamento de Virologia ISP Chile	Instituto de Salud Publica de Chile	Karen Orostica et al
Chile/RM-3643/2022	EPI_ISL_12744463	2022-01-01	Genetica Molecular and Subdepartamento de Virologia ISP Chile	Instituto de Salud Publica de Chile	Karen Orostica et al
Chile/RM-36435/2022	EPI_ISL_12744180	2022-03-09	Genetica Molecular and Subdepartamento de Virologia ISP Chile	Instituto de Salud Publica de Chile	Karen Orostica et al
Chile/RM-36469/2022	EPI_ISL_12739737	2022-03-10	Genetica Molecular and Subdepartamento de Virologia ISP Chile	Instituto de Salud Publica de Chile	Karen Orostica et al
Chile/RM-36474/2022	EPI_ISL_12739723	2022-03-10	Genetica Molecular and Subdepartamento de Virologia ISP Chile	Instituto de Salud Publica de Chile	Karen Orostica et al
Chile/RM-36490/2022	EPI_ISL_12739716	2022-03-10	Genetica Molecular and Subdepartamento de Virologia ISP Chile	Instituto de Salud Publica de Chile	Karen Orostica et al
Chile/RM-36692/2022	EPI_ISL_12739710	2022-03-12	Genetica Molecular and Subdepartamento de Virologia ISP Chile	Instituto de Salud Publica de Chile	Karen Orostica et al
Chile/RM-36694/2022	EPI_ISL_12739726	2022-03-12	Genetica Molecular and Subdepartamento de Virologia ISP Chile	Instituto de Salud Publica de Chile	Karen Orostica et al
Chile/RM-36704/2022	EPI_ISL_12739703	2022-03-12	Genetica Molecular and Subdepartamento de Virologia ISP Chile	Instituto de Salud Publica de Chile	Karen Orostica et al
Chile/RM-37075/2022	EPI_ISL_12740905	2022-03-12	Genetica Molecular and Subdepartamento de Virologia ISP Chile	Instituto de Salud Publica de Chile	Karen Orostica et al
Chile/RM-37076/2022	EPI_ISL_12740962	2022-03-12	Genetica Molecular and Subdepartamento de Virologia ISP Chile	Instituto de Salud Publica de Chile	Karen Orostica et al
Chile/RM-37077/2022	EPI_ISL_12740961	2022-03-12	Genetica Molecular and Subdepartamento de Virologia ISP Chile	Instituto de Salud Publica de Chile	Karen Orostica et al
Chile/RM-37078/2022	EPI_ISL_12740906	2022-03-13	Genetica Molecular and Subdepartamento de Virologia ISP Chile	Instituto de Salud Publica de Chile	Karen Orostica et al
Chile/RM-37079/2022	EPI_ISL_12740948	2022-03-13	Genetica Molecular and Subdepartamento de Virologia ISP Chile	Instituto de Salud Publica de Chile	Karen Orostica et al
Chile/RM-37090/2022	EPI_ISL_12740958	2022-03-13	Genetica Molecular and Subdepartamento de Virologia ISP Chile	Instituto de Salud Publica de Chile	Karen Orostica et al
Chile/RM-37093/2022	EPI_ISL_12740960	2022-03-13	Genetica Molecular and Subdepartamento de Virologia ISP Chile	Instituto de Salud Publica de Chile	Karen Orostica et al
Chile/RM-37094/2022	EPI_ISL_12740959	2022-03-13	Genetica Molecular and Subdepartamento de Virologia ISP Chile	Instituto de Salud Publica de Chile	Karen Orostica et al
Chile/RM-37283/2022	EPI_ISL_12744051	2022-03-13	Genetica Molecular and Subdepartamento de Virologia ISP Chile	Instituto de Salud Publica de Chile	Karen Orostica et al
Chile/RM-37299/2022	EPI_ISL_12744064	2022-03-14	Genetica Molecular and Subdepartamento de Virologia ISP Chile	Instituto de Salud Publica de Chile	Karen Orostica et al
Chile/RM-3734/2022	EPI_ISL_9189948	2022-01-04	Genetica Molecular and Subdepartamento de Virologia ISP Chile	Instituto de Salud Publica de Chile	Karen Orostica et al
Chile/RM-38187/2022	EPI_ISL_12740199	2022-03-15	Genetica Molecular and Subdepartamento de Virologia ISP Chile	Instituto de Salud Publica de Chile	Karen Orostica et al
Chile/RM-38188/2022	EPI_ISL_12740200	2022-03-14	Genetica Molecular and Subdepartamento de Virologia ISP Chile	Instituto de Salud Publica de Chile	Karen Orostica et al
Chile/RM-38192/2022	EPI_ISL_12740152	2022-03-15	Genetica Molecular and Subdepartamento de Virologia ISP Chile	Instituto de Salud Publica de Chile	Karen Orostica et al
Chile/RM-38195/2022	EPI_ISL_12740168	2022-03-15	Genetica Molecular and Subdepartamento de Virologia ISP Chile	Instituto de Salud Publica de Chile	Karen Orostica et al
Chile/RM-38196/2022	EPI_ISL_12740137	2022-03-15	Genetica Molecular and Subdepartamento de Virologia ISP Chile	Instituto de Salud Publica de Chile	Karen Orostica et al
Chile/RM-38200/2022	EPI_ISL_12740157	2022-03-15	Genetica Molecular and Subdepartamento de Virologia ISP Chile	Instituto de Salud Publica de Chile	Karen Orostica et al
Chile/RM-38204/2022	EPI_ISL_12740140	2022-03-15	Genetica Molecular and Subdepartamento de Virologia ISP Chile	Instituto de Salud Publica de Chile	Karen Orostica et al
Chile/RM-38214/2022	EPI_ISL_12740154	2022-03-15	Genetica Molecular and Subdepartamento de Virologia ISP Chile	Instituto de Salud Publica de Chile	Karen Orostica et al
Chile/RM-38215/2022	EPI_ISL_12740161	2022-03-15	Genetica Molecular and Subdepartamento de Virologia ISP Chile	Instituto de Salud Publica de Chile	Karen Orostica et al
Chile/RM-38216/2022	EPI_ISL_12740202	2022-03-15	Genetica Molecular and Subdepartamento de Virologia ISP Chile	Instituto de Salud Publica de Chile	Karen Orostica et al
Chile/RM-38222/2022	EPI_ISL_12740946	2022-03-14	Genetica Molecular and Subdepartamento de Virologia ISP Chile	Instituto de Salud Publica de Chile	Karen Orostica et al
Chile/RM-38223/2022	EPI_ISL_12740945	2022-03-14	Genetica Molecular and Subdepartamento de Virologia ISP Chile	Instituto de Salud Publica de Chile	Karen Orostica et al
Chile/RM-38225/2022	EPI_ISL_12740951	2022-03-14	Genetica Molecular and Subdepartamento de Virologia ISP Chile	Instituto de Salud Publica de Chile	Karen Orostica et al
Chile/RM-38227/2022	EPI_ISL_12740947	2022-03-14	Genetica Molecular and Subdepartamento de Virologia ISP Chile	Instituto de Salud Publica de Chile	Karen Orostica et al
Chile/RM-38228/2022	EPI_ISL_12740950	2022-03-14	Genetica Molecular and Subdepartamento de Virologia ISP Chile	Instituto de Salud Publica de Chile	Karen Orostica et al
Chile/RM-38771/2022	EPI_ISL_12740170	2022-03-16	Genetica Molecular and Subdepartamento de Virologia ISP Chile	Instituto de Salud Publica de Chile	Karen Orostica et al
Chile/RM-38772/2022	EPI_ISL_12740171	2022-03-16	Genetica Molecular and Subdepartamento de Virologia ISP Chile	Instituto de Salud Publica de Chile	Karen Orostica et al
Chile/RM-38779/2022	EPI_ISL_12740143	2022-03-16	Genetica Molecular and Subdepartamento de Virologia ISP Chile	Instituto de Salud Publica de Chile	Karen Orostica et al
Chile/RM-38782/2022	EPI_ISL_12740205	2022-03-16	Genetica Molecular and Subdepartamento de Virologia ISP Chile	Instituto de Salud Publica de Chile	Karen Orostica et al
Chile/RM-38786/2022	EPI_ISL_12740174	2022-03-16	Genetica Molecular and Subdepartamento de Virologia ISP Chile	Instituto de Salud Publica de Chile	Karen Orostica et al
Chile/RM-38833/2022	EPI_ISL_12740069	2022-03-14	Genetica Molecular and Subdepartamento de Virologia ISP Chile	Instituto de Salud Publica de Chile	Karen Orostica et al
Chile/RM-38834/2022	EPI_ISL_12740079	2022-03-14	Genetica Molecular and Subdepartamento de Virologia ISP Chile	Instituto de Salud Publica de Chile	Karen Orostica et al
Chile/RM-38835/2022	EPI_ISL_12740028	2022-03-14	Genetica Molecular and Subdepartamento de Virologia ISP Chile	Instituto de Salud Publica de Chile	Karen Orostica et al
Chile/RM-39365/2022	EPI_ISL_12740163	2022-03-17	Genetica Molecular and Subdepartamento de Virologia ISP Chile	Instituto de Salud Publica de Chile	Karen Orostica et al
Chile/RM-39371/2022	EPI_ISL_12740159	2022-03-17	Genetica Molecular and Subdepartamento de Virologia ISP Chile	Instituto de Salud Publica de Chile	Karen Orostica et al
Chile/RM-39628/2022	EPI_ISL_12739734	2022-03-19	Genetica Molecular and Subdepartamento de Virologia ISP Chile	Instituto de Salud Publica de Chile	Karen Orostica et al
Chile/RM-39660/2022	EPI_ISL_12739704	2022-03-19	Genetica Molecular and Subdepartamento de Virologia ISP Chile	Instituto de Salud Publica de Chile	Karen Orostica et al
Chile/RM-39663/2022	EPI_ISL_12739724	2022-03-19	Genetica Molecular and Subdepartamento de Virologia ISP Chile	Instituto de Salud Publica de Chile	Karen Orostica et al
Chile/RM-39671/2022	EPI_ISL_12739711	2022-03-19	Genetica Molecular and Subdepartamento de Virologia ISP Chile	Instituto de Salud Publica de Chile	Karen Orostica et al
Chile/RM-39679/2022	EPI_ISL_12739738	2022-03-19	Genetica Molecular and Subdepartamento de Virologia ISP Chile	Instituto de Salud Publica de Chile	Karen Orostica et al
Chile/RM-39705/2022	EPI_ISL_12739717	2022-03-19	Genetica Molecular and Subdepartamento de Virologia ISP Chile	Instituto de Salud Publica de Chile	Karen Orostica et al
Chile/RM-39706/2022	EPI_ISL_12739707	2022-03-19	Genetica Molecular and Subdepartamento de Virologia ISP Chile	Instituto de Salud Publica de Chile	Karen Orostica et al
Chile/RM-39886/2022	EPI_ISL_12739739	2022-03-20	Genetica Molecular and Subdepartamento de Virologia ISP Chile	Instituto de Salud Publica de Chile	Karen Orostica et al
Chile/RM-39986/2022	EPI_ISL_12739970	2022-03-19	Genetica Molecular and Subdepartamento de Virologia ISP Chile	Instituto de Salud Publica de Chile	Karen Orostica et al
Chile/RM-39989/2022	EPI_ISL_12739969	2022-03-19	Genetica Molecular and Subdepartamento de Virologia ISP Chile	Instituto de Salud Publica de Chile	Karen Orostica et al
Chile/RM-39994/2022	EPI_ISL_12739957	2022-03-20	Genetica Molecular and Subdepartamento de Virologia ISP Chile	Instituto de Salud Publica de Chile	Karen Orostica et al
Chile/RM-39996/2022	EPI_ISL_12739980	2022-03-20	Genetica Molecular and Subdepartamento de Virologia ISP Chile	Instituto de Salud Publica de Chile	Karen Orostica et al
Chile/RM-40324/2022	EPI_ISL_12739952	2022-03-20	Genetica Molecular and Subdepartamento de Virologia ISP Chile	Instituto de Salud Publica de Chile	Karen Orostica et al
Chile/RM-40326/2022	EPI_ISL_12739977	2022-03-20	Genetica Molecular and Subdepartamento de Virologia ISP Chile	Instituto de Salud Publica de Chile	Karen Orostica et al
Chile/RM-40328/2022	EPI_ISL_12739954	2022-03-20	Genetica Molecular and Subdepartamento de Virologia ISP Chile	Instituto de Salud Publica de Chile	Karen Orostica et al
Chile/RM-40329/2022	EPI_ISL_12739976	2022-03-20	Genetica Molecular and Subdepartamento de Virologia ISP Chile	Instituto de Salud Publica de Chile	Karen Orostica et al
Chile/RM-40331/2022	EPI_ISL_12739950	2022-03-20	Genetica Molecular and Subdepartamento de Virologia ISP Chile	Instituto de Salud Publica de Chile	Karen Orostica et al
Chile/RM-40332/2022	EPI_ISL_12739985	2022-03-20	Genetica Molecular and Subdepartamento de Virologia ISP Chile	Instituto de Salud Publica de Chile	Karen Orostica et al
Chile/RM-40334/2022	EPI_ISL_12739949	2022-03-20	Genetica Molecular and Subdepartamento de Virologia ISP Chile	Instituto de Salud Publica de Chile	Karen Orostica et al
Chile/RM-40336/2022	EPI_ISL_12739981	2022-03-20	Genetica Molecular and Subdepartamento de Virologia ISP Chile	Instituto de Salud Publica de Chile	Karen Orostica et al
Chile/RM-40345/2022	EPI_ISL_12739960	2022-03-21	Genetica Molecular and Subdepartamento de Virologia ISP Chile	Instituto de Salud Publica de Chile	Karen Orostica et al
Chile/RM-40346/2022	EPI_ISL_12739956	2022-03-21	Genetica Molecular and Subdepartamento de Virologia ISP Chile	Instituto de Salud Publica de Chile	Karen Orostica et al
Chile/RM-40351/2022	EPI_ISL_12739963	2022-03-21	Genetica Molecular and Subdepartamento de Virologia ISP Chile	Instituto de Salud Publica de Chile	Karen Orostica et al
Chile/RM-40360/2022	EPI_ISL_12739961	2022-03-21	Genetica Molecular and Subdepartamento de Virologia ISP Chile	Instituto de Salud Publica de Chile	Karen Orostica et al
Chile/RM-4085/2022	EPI_ISL_9196794	2022-01-06	Genetica Molecular and Subdepartamento de Virologia ISP Chile	Instituto de Salud Publica de Chile	Karen Orostica et al
Chile/RM-41041/2022	EPI_ISL_12695315	2022-03-22	Genetica Molecular and Subdepartamento de Virologia ISP Chile	Instituto de Salud Publica de Chile	Karen Orostica et al
Chile/RM-41050/2022	EPI_ISL_12695317	2022-03-21	Genetica Molecular and Subdepartamento de Virologia ISP Chile	Instituto de Salud Publica de Chile	Karen Orostica et al
Chile/RM-41054/2022	EPI_ISL_12695308	2022-03-22	Genetica Molecular and Subdepartamento de Virologia ISP Chile	Instituto de Salud Publica de Chile	Karen Orostica et al
Chile/RM-41444/2022	EPI_ISL_12695302	2022-03-23	Genetica Molecular and Subdepartamento de Virologia ISP Chile	Instituto de Salud Publica de Chile	Karen Orostica et al
Chile/RM-41452/2022	EPI_ISL_12695295	2022-03-23	Genetica Molecular and Subdepartamento de Virologia ISP Chile	Instituto de Salud Publica de Chile	Karen Orostica et al
Chile/RM-41453/2022	EPI_ISL_12695298	2022-03-23	Genetica Molecular and Subdepartamento de Virologia ISP Chile	Instituto de Salud Publica de Chile	Karen Orostica et al
Chile/RM-41461/2022	EPI_ISL_12695320	2022-03-23	Genetica Molecular and Subdepartamento de Virologia ISP Chile	Instituto de Salud Publica de Chile	Karen Orostica et al
Chile/RM-41463/2022	EPI_ISL_12695321	2022-03-23	Genetica Molecular and Subdepartamento de Virologia ISP Chile	Instituto de Salud Publica de Chile	Karen Orostica et al
Chile/RM-41464/2022	EPI_ISL_12695322	2022-03-23	Genetica Molecular and Subdepartamento de Virologia ISP Chile	Instituto de Salud Publica de Chile	Karen Orostica et al
Chile/RM-41466/2022	EPI_ISL_12695359	2022-03-23	Genetica Molecular and Subdepartamento de Virologia ISP Chile	Instituto de Salud Publica de Chile	Karen Orostica et al
Chile/RM-41470/2022	EPI_ISL_12695301	2022-03-23	Genetica Molecular and Subdepartamento de Virologia ISP Chile	Instituto de Salud Publica de Chile	Karen Orostica et al
Chile/RM-42701/2022	EPI_ISL_12695248	2022-03-26	Genetica Molecular and Subdepartamento de Virologia ISP Chile	Instituto de Salud Publica de Chile	Karen Orostica et al
Chile/RM-42705/2022	EPI_ISL_12695207	2022-03-26	Genetica Molecular and Subdepartamento de Virologia ISP Chile	Instituto de Salud Publica de Chile	Karen Orostica et al
Chile/RM-42717/2022	EPI_ISL_12695195	2022-03-26	Genetica Molecular and Subdepartamento de Virologia ISP Chile	Instituto de Salud Publica de Chile	Karen Orostica et al
Chile/RM-42720/2022	EPI_ISL_12695200	2022-03-27	Genetica Molecular and Subdepartamento de Virologia ISP Chile	Instituto de Salud Publica de Chile	Karen Orostica et al
Chile/RM-43097/2022	EPI_ISL_12695250	2022-03-27	Genetica Molecular and Subdepartamento de Virologia ISP Chile	Instituto de Salud Publica de Chile	Karen Orostica et al
Chile/RM-43101/2022	EPI_ISL_12695206	2022-03-27	Genetica Molecular and Subdepartamento de Virologia ISP Chile	Instituto de Salud Publica de Chile	Karen Orostica et al
Chile/RM-43112/2022	EPI_ISL_12695205	2022-03-27	Genetica Molecular and Subdepartamento de Virologia ISP Chile	Instituto de Salud Publica de Chile	Karen Orostica et al
Chile/RM-43570/2022	EPI_ISL_12692384	2022-03-28	Genetica Molecular and Subdepartamento de Virologia ISP Chile	Instituto de Salud Publica de Chile	Karen Orostica et al
Chile/RM-43573/2022	EPI_ISL_12692386	2022-03-28	Genetica Molecular and Subdepartamento de Virologia ISP Chile	Instituto de Salud Publica de Chile	Karen Orostica et al
Chile/RM-43582/2022	EPI_ISL_12692392	2022-03-28	Genetica Molecular and Subdepartamento de Virologia ISP Chile	Instituto de Salud Publica de Chile	Karen Orostica et al
Chile/RM-43626/2022	EPI_ISL_12692437	2022-03-28	Genetica Molecular and Subdepartamento de Virologia ISP Chile	Instituto de Salud Publica de Chile	Karen Orostica et al
Chile/RM-43627/2022	EPI_ISL_12692438	2022-03-28	Genetica Molecular and Subdepartamento de Virologia ISP Chile	Instituto de Salud Publica de Chile	Karen Orostica et al
Chile/RM-43628/2022	EPI_ISL_12692439	2022-03-28	Genetica Molecular and Subdepartamento de Virologia ISP Chile	Instituto de Salud Publica de Chile	Karen Orostica et al
Chile/RM-43629/2022	EPI_ISL_12692440	2022-03-28	Genetica Molecular and Subdepartamento de Virologia ISP Chile	Instituto de Salud Publica de Chile	Karen Orostica et al
Chile/RM-43630/2022	EPI_ISL_12692441	2022-03-28	Genetica Molecular and Subdepartamento de Virologia ISP Chile	Instituto de Salud Publica de Chile	Karen Orostica et al
Chile/RM-43631/2022	EPI_ISL_12692442	2022-03-28	Genetica Molecular and Subdepartamento de Virologia ISP Chile	Instituto de Salud Publica de Chile	Karen Orostica et al
Chile/RM-43632/2022	EPI_ISL_12692443	2022-03-29	Genetica Molecular and Subdepartamento de Virologia ISP Chile	Instituto de Salud Publica de Chile	Karen Orostica et al
Chile/RM-43826/2022	EPI_ISL_12692450	2022-03-29	Genetica Molecular and Subdepartamento de Virologia ISP Chile	Instituto de Salud Publica de Chile	Karen Orostica et al
Chile/RM-4386/2022	EPI_ISL_9196835	2022-01-07	Genetica Molecular and Subdepartamento de Virologia ISP Chile	Instituto de Salud Publica de Chile	Karen Orostica et al
Chile/RM-44066/2022	EPI_ISL_12690738	2022-03-29	Genetica Molecular and Subdepartamento de Virologia ISP Chile	Instituto de Salud Publica de Chile	Karen Orostica et al
Chile/RM-44067/2022	EPI_ISL_12690739	2022-03-29	Genetica Molecular and Subdepartamento de Virologia ISP Chile	Instituto de Salud Publica de Chile	Karen Orostica et al
Chile/RM-44134/2022	EPI_ISL_12692404	2022-03-30	Genetica Molecular and Subdepartamento de Virologia ISP Chile	Instituto de Salud Publica de Chile	Karen Orostica et al
Chile/RM-44150/2022	EPI_ISL_12692417	2022-03-30	Genetica Molecular and Subdepartamento de Virologia ISP Chile	Instituto de Salud Publica de Chile	Karen Orostica et al
Chile/RM-44221/2022	EPI_ISL_12690740	2022-03-30	Genetica Molecular and Subdepartamento de Virologia ISP Chile	Instituto de Salud Publica de Chile	Karen Orostica et al
Chile/RM-44457/2022	EPI_ISL_12690778	2022-03-31	Genetica Molecular and Subdepartamento de Virologia ISP Chile	Instituto de Salud Publica de Chile	Karen Orostica et al
Chile/RM-44564/2022	EPI_ISL_12686779	2022-03-31	Genetica Molecular and Subdepartamento de Virologia ISP Chile	Instituto de Salud Publica de Chile	Karen Orostica et al
Chile/RM-44569/2022	EPI_ISL_12686780	2022-03-31	Genetica Molecular and Subdepartamento de Virologia ISP Chile	Instituto de Salud Publica de Chile	Karen Orostica et al
Chile/RM-44683/2022	EPI_ISL_12686782	2022-04-01	Genetica Molecular and Subdepartamento de Virologia ISP Chile	Instituto de Salud Publica de Chile	Karen Orostica et al
Chile/RM-44687/2022	EPI_ISL_12690730	2022-03-30	Genetica Molecular and Subdepartamento de Virologia ISP Chile	Instituto de Salud Publica de Chile	Karen Orostica et al
Chile/RM-44766/2022	EPI_ISL_12686785	2022-04-02	Genetica Molecular and Subdepartamento de Virologia ISP Chile	Instituto de Salud Publica de Chile	Karen Orostica et al
Chile/RM-44789/2022	EPI_ISL_12686787	2022-04-02	Genetica Molecular and Subdepartamento de Virologia ISP Chile	Instituto de Salud Publica de Chile	Karen Orostica et al
Chile/RM-44796/2022	EPI_ISL_12686788	2022-04-02	Genetica Molecular and Subdepartamento de Virologia ISP Chile	Instituto de Salud Publica de Chile	Karen Orostica et al
Chile/RM-44865/2022	EPI_ISL_12692304	2022-04-02	Genetica Molecular and Subdepartamento de Virologia ISP Chile	Instituto de Salud Publica de Chile	Karen Orostica et al
Chile/RM-44867/2022	EPI_ISL_12692306	2022-04-02	Genetica Molecular and Subdepartamento de Virologia ISP Chile	Instituto de Salud Publica de Chile	Karen Orostica et al
Chile/RM-44926/2022	EPI_ISL_12686789	2022-04-03	Genetica Molecular and Subdepartamento de Virologia ISP Chile	Instituto de Salud Publica de Chile	Karen Orostica et al
Chile/RM-4529/2022	EPI_ISL_9196838	2022-01-07	Genetica Molecular and Subdepartamento de Virologia ISP Chile	Instituto de Salud Publica de Chile	Karen Orostica et al
Chile/RM-45612/2022	EPI_ISL_12686791	2022-04-04	Genetica Molecular and Subdepartamento de Virologia ISP Chile	Instituto de Salud Publica de Chile	Karen Orostica et al
Chile/RM-45848/2022	EPI_ISL_12691755	2022-04-05	Genetica Molecular and Subdepartamento de Virologia ISP Chile	Instituto de Salud Publica de Chile	Karen Orostica et al
Chile/RM-45862/2022	EPI_ISL_12691767	2022-04-05	Genetica Molecular and Subdepartamento de Virologia ISP Chile	Instituto de Salud Publica de Chile	Karen Orostica et al
Chile/RM-45879/2022	EPI_ISL_12691774	2022-04-04	Genetica Molecular and Subdepartamento de Virologia ISP Chile	Instituto de Salud Publica de Chile	Karen Orostica et al
Chile/RM-45884/2022	EPI_ISL_12691779	2022-04-04	Genetica Molecular and Subdepartamento de Virologia ISP Chile	Instituto de Salud Publica de Chile	Karen Orostica et al
Chile/RM-45885/2022	EPI_ISL_12691780	2022-04-04	Genetica Molecular and Subdepartamento de Virologia ISP Chile	Instituto de Salud Publica de Chile	Karen Orostica et al
Chile/RM-45887/2022	EPI_ISL_12691781	2022-04-04	Genetica Molecular and Subdepartamento de Virologia ISP Chile	Instituto de Salud Publica de Chile	Karen Orostica et al
Chile/RM-45888/2022	EPI_ISL_12691782	2022-04-04	Genetica Molecular and Subdepartamento de Virologia ISP Chile	Instituto de Salud Publica de Chile	Karen Orostica et al
Chile/RM-45890/2022	EPI_ISL_12691784	2022-04-04	Genetica Molecular and Subdepartamento de Virologia ISP Chile	Instituto de Salud Publica de Chile	Karen Orostica et al
Chile/RM-45893/2022	EPI_ISL_12691787	2022-04-04	Genetica Molecular and Subdepartamento de Virologia ISP Chile	Instituto de Salud Publica de Chile	Karen Orostica et al
Chile/RM-4610/2022	EPI_ISL_9196763	2022-01-06	Genetica Molecular and Subdepartamento de Virologia ISP Chile	Instituto de Salud Publica de Chile	Karen Orostica et al
Chile/RM-46136/2022	EPI_ISL_12691804	2022-04-03	Genetica Molecular and Subdepartamento de Virologia ISP Chile	Instituto de Salud Publica de Chile	Karen Orostica et al
Chile/RM-46138/2022	EPI_ISL_12691806	2022-04-03	Genetica Molecular and Subdepartamento de Virologia ISP Chile	Instituto de Salud Publica de Chile	Karen Orostica et al
Chile/RM-46146/2022	EPI_ISL_12691814	2022-04-03	Genetica Molecular and Subdepartamento de Virologia ISP Chile	Instituto de Salud Publica de Chile	Karen Orostica et al
Chile/RM-46149/2022	EPI_ISL_12691817	2022-04-04	Genetica Molecular and Subdepartamento de Virologia ISP Chile	Instituto de Salud Publica de Chile	Karen Orostica et al
Chile/RM-46151/2022	EPI_ISL_12691819	2022-04-04	Genetica Molecular and Subdepartamento de Virologia ISP Chile	Instituto de Salud Publica de Chile	Karen Orostica et al
Chile/RM-46298/2022	EPI_ISL_12686763	2022-04-02	Genetica Molecular and Subdepartamento de Virologia ISP Chile	Instituto de Salud Publica de Chile	Karen Orostica et al
Chile/RM-46299/2022	EPI_ISL_12686764	2022-04-04	Genetica Molecular and Subdepartamento de Virologia ISP Chile	Instituto de Salud Publica de Chile	Karen Orostica et al
Chile/RM-46302/2022	EPI_ISL_12686766	2022-04-04	Genetica Molecular and Subdepartamento de Virologia ISP Chile	Instituto de Salud Publica de Chile	Karen Orostica et al
Chile/RM-46305/2022	EPI_ISL_12686768	2022-04-04	Genetica Molecular and Subdepartamento de Virologia ISP Chile	Instituto de Salud Publica de Chile	Karen Orostica et al
Chile/RM-46306/2022	EPI_ISL_12686769	2022-04-04	Genetica Molecular and Subdepartamento de Virologia ISP Chile	Instituto de Salud Publica de Chile	Karen Orostica et al
Chile/RM-46307/2022	EPI_ISL_12686770	2022-04-04	Genetica Molecular and Subdepartamento de Virologia ISP Chile	Instituto de Salud Publica de Chile	Karen Orostica et al
Chile/RM-4650/2022	EPI_ISL_9196898	2022-01-09	Genetica Molecular and Subdepartamento de Virologia ISP Chile	Instituto de Salud Publica de Chile	Karen Orostica et al
Chile/RM-4664/2022	EPI_ISL_9196899	2022-01-09	Genetica Molecular and Subdepartamento de Virologia ISP Chile	Instituto de Salud Publica de Chile	Karen Orostica et al
Chile/RM-46759/2022	EPI_ISL_12691713	2022-04-06	Genetica Molecular and Subdepartamento de Virologia ISP Chile	Instituto de Salud Publica de Chile	Karen Orostica et al
Chile/RM-46767/2022	EPI_ISL_12691681	2022-04-05	Genetica Molecular and Subdepartamento de Virologia ISP Chile	Instituto de Salud Publica de Chile	Karen Orostica et al
Chile/RM-4679/2022	EPI_ISL_9196778	2022-01-06	Genetica Molecular and Subdepartamento de Virologia ISP Chile	Instituto de Salud Publica de Chile	Karen Orostica et al
Chile/RM-4680/2022	EPI_ISL_9196779	2022-01-06	Genetica Molecular and Subdepartamento de Virologia ISP Chile	Instituto de Salud Publica de Chile	Karen Orostica et al
Chile/RM-46867/2022	EPI_ISL_12686795	2022-04-07	Genetica Molecular and Subdepartamento de Virologia ISP Chile	Instituto de Salud Publica de Chile	Karen Orostica et al
Chile/RM-46887/2022	EPI_ISL_12686796	2022-04-06	Genetica Molecular and Subdepartamento de Virologia ISP Chile	Instituto de Salud Publica de Chile	Karen Orostica et al
Chile/RM-47315/2022	EPI_ISL_12679532	2022-04-07	Genetica Molecular and Subdepartamento de Virologia ISP Chile	Instituto de Salud Publica de Chile	Karen Orostica et al
Chile/RM-47368/2022	EPI_ISL_12686798	2022-04-07	Genetica Molecular and Subdepartamento de Virologia ISP Chile	Instituto de Salud Publica de Chile	Karen Orostica et al
Chile/RM-47400/2022	EPI_ISL_12679578	2022-04-08	Genetica Molecular and Subdepartamento de Virologia ISP Chile	Instituto de Salud Publica de Chile	Karen Orostica et al
Chile/RM-47490/2022	EPI_ISL_12679338	2022-04-05	Genetica Molecular and Subdepartamento de Virologia ISP Chile	Instituto de Salud Publica de Chile	Karen Orostica et al
Chile/RM-47532/2022	EPI_ISL_12686803	2022-04-09	Genetica Molecular and Subdepartamento de Virologia ISP Chile	Instituto de Salud Publica de Chile	Karen Orostica et al
Chile/RM-47698/2022	EPI_ISL_12686805	2022-04-10	Genetica Molecular and Subdepartamento de Virologia ISP Chile	Instituto de Salud Publica de Chile	Karen Orostica et al
Chile/RM-47784/2022	EPI_ISL_12679576	2022-04-09	Genetica Molecular and Subdepartamento de Virologia ISP Chile	Instituto de Salud Publica de Chile	Karen Orostica et al
Chile/RM-47808/2022	EPI_ISL_12679796	2022-04-09	Genetica Molecular and Subdepartamento de Virologia ISP Chile	Instituto de Salud Publica de Chile	Karen Orostica et al
Chile/RM-47865/2022	EPI_ISL_12688340	2022-04-10	Genetica Molecular and Subdepartamento de Virologia ISP Chile	Instituto de Salud Publica de Chile	Karen Orostica et al
Chile/RM-47877/2022	EPI_ISL_12688348	2022-04-10	Genetica Molecular and Subdepartamento de Virologia ISP Chile	Instituto de Salud Publica de Chile	Karen Orostica et al
Chile/RM-47878/2022	EPI_ISL_12688349	2022-04-10	Genetica Molecular and Subdepartamento de Virologia ISP Chile	Instituto de Salud Publica de Chile	Karen Orostica et al
Chile/RM-47881/2022	EPI_ISL_12688352	2022-04-10	Genetica Molecular and Subdepartamento de Virologia ISP Chile	Instituto de Salud Publica de Chile	Karen Orostica et al
Chile/RM-48345/2022	EPI_ISL_12688373	2022-04-11	Genetica Molecular and Subdepartamento de Virologia ISP Chile	Instituto de Salud Publica de Chile	Karen Orostica et al
Chile/RM-48362/2022	EPI_ISL_12688388	2022-04-11	Genetica Molecular and Subdepartamento de Virologia ISP Chile	Instituto de Salud Publica de Chile	Karen Orostica et al
Chile/RM-48401/2022	EPI_ISL_12679577	2022-04-08	Genetica Molecular and Subdepartamento de Virologia ISP Chile	Instituto de Salud Publica de Chile	Karen Orostica et al
Chile/RM-48402/2022	EPI_ISL_12679774	2022-04-09	Genetica Molecular and Subdepartamento de Virologia ISP Chile	Instituto de Salud Publica de Chile	Karen Orostica et al
Chile/RM-48403/2022	EPI_ISL_12679583	2022-04-09	Genetica Molecular and Subdepartamento de Virologia ISP Chile	Instituto de Salud Publica de Chile	Karen Orostica et al
Chile/RM-48404/2022	EPI_ISL_12679584	2022-04-09	Genetica Molecular and Subdepartamento de Virologia ISP Chile	Instituto de Salud Publica de Chile	Karen Orostica et al
Chile/RM-48405/2022	EPI_ISL_12679580	2022-04-10	Genetica Molecular and Subdepartamento de Virologia ISP Chile	Instituto de Salud Publica de Chile	Karen Orostica et al
Chile/RM-48406/2022	EPI_ISL_12679586	2022-04-10	Genetica Molecular and Subdepartamento de Virologia ISP Chile	Instituto de Salud Publica de Chile	Karen Orostica et al
Chile/RM-48407/2022	EPI_ISL_12679581	2022-04-08	Genetica Molecular and Subdepartamento de Virologia ISP Chile	Instituto de Salud Publica de Chile	Karen Orostica et al
Chile/RM-48410/2022	EPI_ISL_12679585	2022-04-09	Genetica Molecular and Subdepartamento de Virologia ISP Chile	Instituto de Salud Publica de Chile	Karen Orostica et al
Chile/RM-48935/2022	EPI_ISL_12679339	2022-04-12	Genetica Molecular and Subdepartamento de Virologia ISP Chile	Instituto de Salud Publica de Chile	Karen Orostica et al
Chile/RM-48936/2022	EPI_ISL_12679382	2022-04-12	Genetica Molecular and Subdepartamento de Virologia ISP Chile	Instituto de Salud Publica de Chile	Karen Orostica et al
Chile/RM-48962/2022	EPI_ISL_12679321	2022-04-12	Genetica Molecular and Subdepartamento de Virologia ISP Chile	Instituto de Salud Publica de Chile	Karen Orostica et al
Chile/RM-49226/2022	EPI_ISL_12679822	2022-04-12	Genetica Molecular and Subdepartamento de Virologia ISP Chile	Instituto de Salud Publica de Chile	Karen Orostica et al
Chile/RM-49234/2022	EPI_ISL_12679809	2022-02-12	Genetica Molecular and Subdepartamento de Virologia ISP Chile	Instituto de Salud Publica de Chile	Karen Orostica et al
Chile/RM-49749/2022	EPI_ISL_12679798	2022-04-14	Genetica Molecular and Subdepartamento de Virologia ISP Chile	Instituto de Salud Publica de Chile	Karen Orostica et al
Chile/RM-49918/2022	EPI_ISL_12679805	2022-04-13	Genetica Molecular and Subdepartamento de Virologia ISP Chile	Instituto de Salud Publica de Chile	Karen Orostica et al
Chile/RM-49919/2022	EPI_ISL_12679541	2022-04-13	Genetica Molecular and Subdepartamento de Virologia ISP Chile	Instituto de Salud Publica de Chile	Karen Orostica et al
Chile/RM-49921/2022	EPI_ISL_12679534	2022-04-13	Genetica Molecular and Subdepartamento de Virologia ISP Chile	Instituto de Salud Publica de Chile	Karen Orostica et al
Chile/RM-49927/2022	EPI_ISL_12679723	2022-04-13	Genetica Molecular and Subdepartamento de Virologia ISP Chile	Instituto de Salud Publica de Chile	Karen Orostica et al
Chile/RM-50081/2022	EPI_ISL_12679579	2022-04-17	Genetica Molecular and Subdepartamento de Virologia ISP Chile	Instituto de Salud Publica de Chile	Karen Orostica et al
Chile/RM-50082/2022	EPI_ISL_12679791	2022-04-17	Genetica Molecular and Subdepartamento de Virologia ISP Chile	Instituto de Salud Publica de Chile	Karen Orostica et al
Chile/RM-50329/2022	EPI_ISL_12811866	2022-04-18	Genetica Molecular and Subdepartamento de Virologia ISP Chile	Instituto de Salud Publica de Chile	Karen Orostica et al
Chile/RM-50810/2022	EPI_ISL_12658240	2022-04-18	Genetica Molecular and Subdepartamento de Virologia ISP Chile	Instituto de Salud Publica de Chile	Karen Orostica et al
Chile/RM-50815/2022	EPI_ISL_12658241	2022-04-18	Genetica Molecular and Subdepartamento de Virologia ISP Chile	Instituto de Salud Publica de Chile	Karen Orostica et al
Chile/RM-51221/2022	EPI_ISL_12688279	2022-04-19	Genetica Molecular and Subdepartamento de Virologia ISP Chile	Instituto de Salud Publica de Chile	Karen Orostica et al
Chile/RM-51234/2022	EPI_ISL_12688288	2022-04-18	Genetica Molecular and Subdepartamento de Virologia ISP Chile	Instituto de Salud Publica de Chile	Karen Orostica et al
Chile/RM-52075/2022	EPI_ISL_12811892	2022-04-21	Genetica Molecular and Subdepartamento de Virologia ISP Chile	Instituto de Salud Publica de Chile	Karen Orostica et al
Chile/RM-52343/2022	EPI_ISL_12688041	2022-04-23	Genetica Molecular and Subdepartamento de Virologia ISP Chile	Instituto de Salud Publica de Chile	Karen Orostica et al
Chile/RM-52348/2022	EPI_ISL_12655140	2022-04-23	Genetica Molecular and Subdepartamento de Virologia ISP Chile	Instituto de Salud Publica de Chile	Karen Orostica et al
Chile/RM-52416/2022	EPI_ISL_12654074	2022-04-22	Genetica Molecular and Subdepartamento de Virologia ISP Chile	Instituto de Salud Publica de Chile	Karen Orostica et al
Chile/RM-5243/2022	EPI_ISL_12744489	2022-01-06	Genetica Molecular and Subdepartamento de Virologia ISP Chile	Instituto de Salud Publica de Chile	Karen Orostica et al
Chile/RM-5244/2022	EPI_ISL_12744490	2022-01-06	Genetica Molecular and Subdepartamento de Virologia ISP Chile	Instituto de Salud Publica de Chile	Karen Orostica et al
Chile/RM-5246/2022	EPI_ISL_12744494	2022-01-07	Genetica Molecular and Subdepartamento de Virologia ISP Chile	Instituto de Salud Publica de Chile	Karen Orostica et al
Chile/RM-52485/2022	EPI_ISL_12688038	2022-04-24	Genetica Molecular and Subdepartamento de Virologia ISP Chile	Instituto de Salud Publica de Chile	Karen Orostica et al
Chile/RM-5254/2022	EPI_ISL_12744500	2022-01-07	Genetica Molecular and Subdepartamento de Virologia ISP Chile	Instituto de Salud Publica de Chile	Karen Orostica et al
Chile/RM-5255/2022	EPI_ISL_12744501	2022-01-07	Genetica Molecular and Subdepartamento de Virologia ISP Chile	Instituto de Salud Publica de Chile	Karen Orostica et al
Chile/RM-52710/2022	EPI_ISL_12811893	2022-04-24	Genetica Molecular and Subdepartamento de Virologia ISP Chile	Instituto de Salud Publica de Chile	Karen Orostica et al
Chile/RM-5273/2022	EPI_ISL_12744509	2022-01-07	Genetica Molecular and Subdepartamento de Virologia ISP Chile	Instituto de Salud Publica de Chile	Karen Orostica et al
Chile/RM-5280/2022	EPI_ISL_12744516	2022-01-07	Genetica Molecular and Subdepartamento de Virologia ISP Chile	Instituto de Salud Publica de Chile	Karen Orostica et al
Chile/RM-5287/2022	EPI_ISL_12744521	2022-01-07	Genetica Molecular and Subdepartamento de Virologia ISP Chile	Instituto de Salud Publica de Chile	Karen Orostica et al
Chile/RM-5288/2022	EPI_ISL_12744522	2022-01-07	Genetica Molecular and Subdepartamento de Virologia ISP Chile	Instituto de Salud Publica de Chile	Karen Orostica et al
Chile/RM-5290/2022	EPI_ISL_12744524	2022-01-07	Genetica Molecular and Subdepartamento de Virologia ISP Chile	Instituto de Salud Publica de Chile	Karen Orostica et al
Chile/RM-52904/2022	EPI_ISL_12652654	2022-04-25	Genetica Molecular and Subdepartamento de Virologia ISP Chile	Instituto de Salud Publica de Chile	Karen Orostica et al
Chile/RM-52905/2022	EPI_ISL_12652643	2022-04-25	Genetica Molecular and Subdepartamento de Virologia ISP Chile	Instituto de Salud Publica de Chile	Karen Orostica et al
Chile/RM-5291/2022	EPI_ISL_12744525	2022-01-07	Genetica Molecular and Subdepartamento de Virologia ISP Chile	Instituto de Salud Publica de Chile	Karen Orostica et al
Chile/RM-5303/2022	EPI_ISL_12744533	2022-01-07	Genetica Molecular and Subdepartamento de Virologia ISP Chile	Instituto de Salud Publica de Chile	Karen Orostica et al
Chile/RM-5305/2022	EPI_ISL_12744535	2022-01-07	Genetica Molecular and Subdepartamento de Virologia ISP Chile	Instituto de Salud Publica de Chile	Karen Orostica et al
Chile/RM-5306/2022	EPI_ISL_12744536	2022-01-07	Genetica Molecular and Subdepartamento de Virologia ISP Chile	Instituto de Salud Publica de Chile	Karen Orostica et al
Chile/RM-5309/2022	EPI_ISL_12744539	2022-01-07	Genetica Molecular and Subdepartamento de Virologia ISP Chile	Instituto de Salud Publica de Chile	Karen Orostica et al
Chile/RM-5310/2022	EPI_ISL_12744540	2022-01-07	Genetica Molecular and Subdepartamento de Virologia ISP Chile	Instituto de Salud Publica de Chile	Karen Orostica et al
Chile/RM-53106/2022	EPI_ISL_12811867	2022-04-25	Genetica Molecular and Subdepartamento de Virologia ISP Chile	Instituto de Salud Publica de Chile	Karen Orostica et al
Chile/RM-5315/2022	EPI_ISL_12744545	2022-01-07	Genetica Molecular and Subdepartamento de Virologia ISP Chile	Instituto de Salud Publica de Chile	Karen Orostica et al
Chile/RM-5318/2022	EPI_ISL_12744546	2022-01-07	Genetica Molecular and Subdepartamento de Virologia ISP Chile	Instituto de Salud Publica de Chile	Karen Orostica et al
Chile/RM-5320/2022	EPI_ISL_12744548	2022-01-07	Genetica Molecular and Subdepartamento de Virologia ISP Chile	Instituto de Salud Publica de Chile	Karen Orostica et al
Chile/RM-5328/2022	EPI_ISL_12744552	2022-01-07	Genetica Molecular and Subdepartamento de Virologia ISP Chile	Instituto de Salud Publica de Chile	Karen Orostica et al
Chile/RM-5331/2022	EPI_ISL_12743798	2022-01-07	Genetica Molecular and Subdepartamento de Virologia ISP Chile	Instituto de Salud Publica de Chile	Karen Orostica et al
Chile/RM-54147/2022	EPI_ISL_12809771	2022-04-27	Genetica Molecular and Subdepartamento de Virologia ISP Chile	Instituto de Salud Publica de Chile	Karen Orostica et al
Chile/RM-54333/2022	EPI_ISL_12809778	2022-04-28	Genetica Molecular and Subdepartamento de Virologia ISP Chile	Instituto de Salud Publica de Chile	Karen Orostica et al
Chile/RM-54567/2022	EPI_ISL_12811894	2022-04-28	Genetica Molecular and Subdepartamento de Virologia ISP Chile	Instituto de Salud Publica de Chile	Karen Orostica et al
Chile/RM-54978/2022	EPI_ISL_12809832	2022-05-02	Genetica Molecular and Subdepartamento de Virologia ISP Chile	Instituto de Salud Publica de Chile	Karen Orostica et al
Chile/RM-56078/2022	EPI_ISL_12809939	2022-04-18	Genetica Molecular and Subdepartamento de Virologia ISP Chile	Instituto de Salud Publica de Chile	Karen Orostica et al
Chile/RM-56080/2022	EPI_ISL_12809941	2022-04-27	Genetica Molecular and Subdepartamento de Virologia ISP Chile	Instituto de Salud Publica de Chile	Karen Orostica et al
Chile/RM-58540/2022	EPI_ISL_12811001	2022-05-07	Genetica Molecular and Subdepartamento de Virologia ISP Chile	Instituto de Salud Publica de Chile	Karen Orostica et al
Chile/RM-58541/2022	EPI_ISL_12811002	2022-05-07	Genetica Molecular and Subdepartamento de Virologia ISP Chile	Instituto de Salud Publica de Chile	Karen Orostica et al
Chile/RM-58857/2022	EPI_ISL_12811788	2022-05-09	Genetica Molecular and Subdepartamento de Virologia ISP Chile	Instituto de Salud Publica de Chile	Karen Orostica et al
Chile/RM-58859/2022	EPI_ISL_12811790	2022-05-08	Genetica Molecular and Subdepartamento de Virologia ISP Chile	Instituto de Salud Publica de Chile	Karen Orostica et al
Chile/RM-59394/2022	EPI_ISL_12907409	2022-05-11	Genetica Molecular and Subdepartamento de Virologia ISP Chile	Instituto de Salud Publica de Chile	Karen Orostica et al
Chile/RM-59869/2022	EPI_ISL_12907422	2022-05-12	Genetica Molecular and Subdepartamento de Virologia ISP Chile	Instituto de Salud Publica de Chile	Karen Orostica et al
Chile/RM-6060/2022	EPI_ISL_12743810	2022-01-07	Genetica Molecular and Subdepartamento de Virologia ISP Chile	Instituto de Salud Publica de Chile	Karen Orostica et al
Chile/RM-6062/2022	EPI_ISL_12743812	2022-01-07	Genetica Molecular and Subdepartamento de Virologia ISP Chile	Instituto de Salud Publica de Chile	Karen Orostica et al
Chile/RM-6064/2022	EPI_ISL_12743814	2022-01-07	Genetica Molecular and Subdepartamento de Virologia ISP Chile	Instituto de Salud Publica de Chile	Karen Orostica et al
Chile/RM-6072/2022	EPI_ISL_12743818	2022-01-07	Genetica Molecular and Subdepartamento de Virologia ISP Chile	Instituto de Salud Publica de Chile	Karen Orostica et al
Chile/RM-6076/2022	EPI_ISL_12743822	2022-01-07	Genetica Molecular and Subdepartamento de Virologia ISP Chile	Instituto de Salud Publica de Chile	Karen Orostica et al
Chile/RM-6094/2022	EPI_ISL_12743828	2022-01-07	Genetica Molecular and Subdepartamento de Virologia ISP Chile	Instituto de Salud Publica de Chile	Karen Orostica et al
Chile/RM-6111/2022	EPI_ISL_12743842	2022-01-08	Genetica Molecular and Subdepartamento de Virologia ISP Chile	Instituto de Salud Publica de Chile	Karen Orostica et al
Chile/RM-6114/2022	EPI_ISL_12743845	2022-01-07	Genetica Molecular and Subdepartamento de Virologia ISP Chile	Instituto de Salud Publica de Chile	Karen Orostica et al
Chile/RM-6121/2022	EPI_ISL_12743852	2022-01-07	Genetica Molecular and Subdepartamento de Virologia ISP Chile	Instituto de Salud Publica de Chile	Karen Orostica et al
Chile/RM-6123/2022	EPI_ISL_12743854	2022-01-07	Genetica Molecular and Subdepartamento de Virologia ISP Chile	Instituto de Salud Publica de Chile	Karen Orostica et al
Chile/RM-6124/2022	EPI_ISL_12743855	2022-01-07	Genetica Molecular and Subdepartamento de Virologia ISP Chile	Instituto de Salud Publica de Chile	Karen Orostica et al
Chile/RM-6128/2022	EPI_ISL_12743859	2022-01-07	Genetica Molecular and Subdepartamento de Virologia ISP Chile	Instituto de Salud Publica de Chile	Karen Orostica et al
Chile/RM-6129/2022	EPI_ISL_12743860	2022-01-07	Genetica Molecular and Subdepartamento de Virologia ISP Chile	Instituto de Salud Publica de Chile	Karen Orostica et al
Chile/RM-6138/2022	EPI_ISL_12743865	2022-01-08	Genetica Molecular and Subdepartamento de Virologia ISP Chile	Instituto de Salud Publica de Chile	Karen Orostica et al
Chile/RM-6508/2022	EPI_ISL_9196546	2022-01-11	Genetica Molecular and Subdepartamento de Virologia ISP Chile	Instituto de Salud Publica de Chile	Karen Orostica et al
Chile/RM-658/2022	EPI_ISL_9196518	2022-01-02	Genetica Molecular and Subdepartamento de Virologia ISP Chile	Instituto de Salud Publica de Chile	Karen Orostica et al
Chile/RM-6948/2022	EPI_ISL_12744555	2022-01-08	Genetica Molecular and Subdepartamento de Virologia ISP Chile	Instituto de Salud Publica de Chile	Karen Orostica et al
Chile/RM-6949/2022	EPI_ISL_12744556	2022-01-08	Genetica Molecular and Subdepartamento de Virologia ISP Chile	Instituto de Salud Publica de Chile	Karen Orostica et al
Chile/RM-6954/2022	EPI_ISL_12743886	2022-01-08	Genetica Molecular and Subdepartamento de Virologia ISP Chile	Instituto de Salud Publica de Chile	Karen Orostica et al
Chile/RM-6955/2022	EPI_ISL_12743887	2022-01-08	Genetica Molecular and Subdepartamento de Virologia ISP Chile	Instituto de Salud Publica de Chile	Karen Orostica et al
Chile/RM-6966/2022	EPI_ISL_12743895	2022-01-08	Genetica Molecular and Subdepartamento de Virologia ISP Chile	Instituto de Salud Publica de Chile	Karen Orostica et al
Chile/RM-6973/2022	EPI_ISL_12743898	2022-01-08	Genetica Molecular and Subdepartamento de Virologia ISP Chile	Instituto de Salud Publica de Chile	Karen Orostica et al
Chile/RM-6979/2022	EPI_ISL_12743903	2022-01-08	Genetica Molecular and Subdepartamento de Virologia ISP Chile	Instituto de Salud Publica de Chile	Karen Orostica et al
Chile/RM-6983/2022	EPI_ISL_12743907	2022-01-08	Genetica Molecular and Subdepartamento de Virologia ISP Chile	Instituto de Salud Publica de Chile	Karen Orostica et al
Chile/RM-6984/2022	EPI_ISL_12743908	2022-01-08	Genetica Molecular and Subdepartamento de Virologia ISP Chile	Instituto de Salud Publica de Chile	Karen Orostica et al
Chile/RM-6989/2022	EPI_ISL_12743913	2022-01-08	Genetica Molecular and Subdepartamento de Virologia ISP Chile	Instituto de Salud Publica de Chile	Karen Orostica et al
Chile/RM-6994/2022	EPI_ISL_12743917	2022-01-08	Genetica Molecular and Subdepartamento de Virologia ISP Chile	Instituto de Salud Publica de Chile	Karen Orostica et al
Chile/RM-7005/2022	EPI_ISL_12743927	2022-01-08	Genetica Molecular and Subdepartamento de Virologia ISP Chile	Instituto de Salud Publica de Chile	Karen Orostica et al
Chile/RM-7008/2022	EPI_ISL_12743929	2022-01-08	Genetica Molecular and Subdepartamento de Virologia ISP Chile	Instituto de Salud Publica de Chile	Karen Orostica et al
Chile/RM-7009/2022	EPI_ISL_12743930	2022-01-08	Genetica Molecular and Subdepartamento de Virologia ISP Chile	Instituto de Salud Publica de Chile	Karen Orostica et al
Chile/RM-7014/2022	EPI_ISL_12743935	2022-01-08	Genetica Molecular and Subdepartamento de Virologia ISP Chile	Instituto de Salud Publica de Chile	Karen Orostica et al
Chile/RM-7016/2022	EPI_ISL_12743937	2022-01-08	Genetica Molecular and Subdepartamento de Virologia ISP Chile	Instituto de Salud Publica de Chile	Karen Orostica et al
Chile/RM-7019/2022	EPI_ISL_12743940	2022-01-08	Genetica Molecular and Subdepartamento de Virologia ISP Chile	Instituto de Salud Publica de Chile	Karen Orostica et al
Chile/RM-7144/2022	EPI_ISL_12743945	2022-01-08	Genetica Molecular and Subdepartamento de Virologia ISP Chile	Instituto de Salud Publica de Chile	Karen Orostica et al
Chile/RM-7603/2022	EPI_ISL_12743958	2022-01-10	Genetica Molecular and Subdepartamento de Virologia ISP Chile	Instituto de Salud Publica de Chile	Karen Orostica et al
Chile/RM-7605/2022	EPI_ISL_12743960	2022-01-10	Genetica Molecular and Subdepartamento de Virologia ISP Chile	Instituto de Salud Publica de Chile	Karen Orostica et al
Chile/RM-7608/2022	EPI_ISL_12743963	2022-01-10	Genetica Molecular and Subdepartamento de Virologia ISP Chile	Instituto de Salud Publica de Chile	Karen Orostica et al
Chile/RM-7615/2022	EPI_ISL_12743973	2022-01-10	Genetica Molecular and Subdepartamento de Virologia ISP Chile	Instituto de Salud Publica de Chile	Karen Orostica et al
Chile/RM-7616/2022	EPI_ISL_12743974	2022-01-10	Genetica Molecular and Subdepartamento de Virologia ISP Chile	Instituto de Salud Publica de Chile	Karen Orostica et al
Chile/RM-7621/2022	EPI_ISL_12743979	2022-01-10	Genetica Molecular and Subdepartamento de Virologia ISP Chile	Instituto de Salud Publica de Chile	Karen Orostica et al
Chile/RM-7623/2022	EPI_ISL_12743981	2022-01-10	Genetica Molecular and Subdepartamento de Virologia ISP Chile	Instituto de Salud Publica de Chile	Karen Orostica et al
Chile/RM-7624/2022	EPI_ISL_12743982	2022-01-10	Genetica Molecular and Subdepartamento de Virologia ISP Chile	Instituto de Salud Publica de Chile	Karen Orostica et al
Chile/RM-7627/2022	EPI_ISL_12743985	2022-01-10	Genetica Molecular and Subdepartamento de Virologia ISP Chile	Instituto de Salud Publica de Chile	Karen Orostica et al
Chile/RM-7629/2022	EPI_ISL_12743987	2022-01-10	Genetica Molecular and Subdepartamento de Virologia ISP Chile	Instituto de Salud Publica de Chile	Karen Orostica et al
Chile/RM-7630/2022	EPI_ISL_12743988	2022-01-10	Genetica Molecular and Subdepartamento de Virologia ISP Chile	Instituto de Salud Publica de Chile	Karen Orostica et al
Chile/RM-7654/2022	EPI_ISL_12744006	2022-01-10	Genetica Molecular and Subdepartamento de Virologia ISP Chile	Instituto de Salud Publica de Chile	Karen Orostica et al
Chile/RM-7657/2022	EPI_ISL_12744009	2022-01-10	Genetica Molecular and Subdepartamento de Virologia ISP Chile	Instituto de Salud Publica de Chile	Karen Orostica et al
Chile/RM-7659/2022	EPI_ISL_12744010	2022-01-10	Genetica Molecular and Subdepartamento de Virologia ISP Chile	Instituto de Salud Publica de Chile	Karen Orostica et al
Chile/RM-7661/2022	EPI_ISL_12744012	2022-01-10	Genetica Molecular and Subdepartamento de Virologia ISP Chile	Instituto de Salud Publica de Chile	Karen Orostica et al
Chile/RM-7671/2022	EPI_ISL_12744022	2022-01-10	Genetica Molecular and Subdepartamento de Virologia ISP Chile	Instituto de Salud Publica de Chile	Karen Orostica et al
Chile/RM-7673/2022	EPI_ISL_12744024	2022-01-10	Genetica Molecular and Subdepartamento de Virologia ISP Chile	Instituto de Salud Publica de Chile	Karen Orostica et al
Chile/RM-7676/2022	EPI_ISL_12744027	2022-01-10	Genetica Molecular and Subdepartamento de Virologia ISP Chile	Instituto de Salud Publica de Chile	Karen Orostica et al
Chile/RM-7683/2022	EPI_ISL_12744033	2022-01-10	Genetica Molecular and Subdepartamento de Virologia ISP Chile	Instituto de Salud Publica de Chile	Karen Orostica et al
Chile/RM-7685/2022	EPI_ISL_12744035	2022-01-10	Genetica Molecular and Subdepartamento de Virologia ISP Chile	Instituto de Salud Publica de Chile	Karen Orostica et al
Chile/RM-7686/2022	EPI_ISL_12744036	2022-01-10	Genetica Molecular and Subdepartamento de Virologia ISP Chile	Instituto de Salud Publica de Chile	Karen Orostica et al
Chile/RM-7688/2022	EPI_ISL_12744038	2022-01-10	Genetica Molecular and Subdepartamento de Virologia ISP Chile	Instituto de Salud Publica de Chile	Karen Orostica et al
Chile/RM-7690/2022	EPI_ISL_12744040	2022-01-10	Genetica Molecular and Subdepartamento de Virologia ISP Chile	Instituto de Salud Publica de Chile	Karen Orostica et al
Chile/RM-7694/2022	EPI_ISL_12744044	2022-01-10	Genetica Molecular and Subdepartamento de Virologia ISP Chile	Instituto de Salud Publica de Chile	Karen Orostica et al
Chile/RM-7695/2022	EPI_ISL_12744045	2022-01-10	Genetica Molecular and Subdepartamento de Virologia ISP Chile	Instituto de Salud Publica de Chile	Karen Orostica et al
Chile/RM-7701/2022	EPI_ISL_12744050	2022-01-10	Genetica Molecular and Subdepartamento de Virologia ISP Chile	Instituto de Salud Publica de Chile	Karen Orostica et al
Chile/RM-7715/2022	EPI_ISL_9196948	2022-01-10	Genetica Molecular and Subdepartamento de Virologia ISP Chile	Instituto de Salud Publica de Chile	Karen Orostica et al
Chile/RM-772/2022	EPI_ISL_12744481	2022-01-02	Genetica Molecular and Subdepartamento de Virologia ISP Chile	Instituto de Salud Publica de Chile	Karen Orostica et al
Chile/RM-9690/2022	EPI_ISL_9709875	2022-01-14	Genetica Molecular and Subdepartamento de Virologia ISP Chile	Instituto de Salud Publica de Chile	Karen Orostica et al
Chile/RM-9694/2022	EPI_ISL_9709769	2022-01-14	Genetica Molecular and Subdepartamento de Virologia ISP Chile	Instituto de Salud Publica de Chile	Karen Orostica et al
Chile/RM-9733/2022	EPI_ISL_9709779	2022-01-14	Genetica Molecular and Subdepartamento de Virologia ISP Chile	Instituto de Salud Publica de Chile	Karen Orostica et al
Chile/RM-9738/2022	EPI_ISL_9709758	2022-01-14	Genetica Molecular and Subdepartamento de Virologia ISP Chile	Instituto de Salud Publica de Chile	Karen Orostica et al
Chile/RM-Culture_48713/2021	EPI_ISL_10487166	2021-12-22	Laboratorio Infectologia RedSaludUC_Christus	Laboratorio de Infectologia y Virologia Molecular_Red SaludUC_Christus.	Constanza Martinez-Valdebenito et al
Chile/RM-Culture_MSJ_6476/2021	EPI_ISL_10487167	2021-08-12	Laboratorio Infectologia RedSaludUC_Christus	Laboratorio de Infectologia y Virologia Molecular_Red SaludUC_Christus.	Constanza Martinez-Valdebenito et al
Chile/RM-PUC_MVL_2177/2021	EPI_ISL_8435613	2021-12-28	Laboratorio de Infectologia y Virologia Molecular	Laboratory of Molecular Virology, School of Medicine, Pontificia Universidad Catolica de Chile	Catalina Pardo-Roa et al
Chile/RM-PUC_MVL_2198/2021	EPI_ISL_10579843	2021-12-30	Laboratorio de Infectologia y Virologia Molecular	Laboratory of Molecular Virology, School of Medicine, Pontificia Universidad Catolica de Chile	Catalina Pardo-Roa et al
Chile/RM-PUC_MVL_2212/2022	EPI_ISL_10579855	2022-01-03	Laboratorio de Infectologia y Virologia Molecular	Laboratory of Molecular Virology, School of Medicine, Pontificia Universidad Catolica de Chile	Catalina Pardo-Roa et al
Chile/RM-PUC_MVL_2218/2022	EPI_ISL_10579856	2022-01-03	Laboratorio de Infectologia y Virologia Molecular	Laboratory of Molecular Virology, School of Medicine, Pontificia Universidad Catolica de Chile	Catalina Pardo-Roa et al
Chile/RM-PUC_MVL_2226/2022	EPI_ISL_10579861	2022-01-04	Laboratorio de Infectologia y Virologia Molecular	Laboratory of Molecular Virology, School of Medicine, Pontificia Universidad Catolica de Chile	Catalina Pardo-Roa et al
Chile/RM-PUC_MVL_2233/2022	EPI_ISL_10579871	2022-01-06	Laboratorio de Infectologia y Virologia Molecular	Laboratory of Molecular Virology, School of Medicine, Pontificia Universidad Catolica de Chile	Catalina Pardo-Roa et al
Chile/RM-PUC_MVL_2237/2022	EPI_ISL_10579891	2022-01-06	Laboratorio de Infectologia y Virologia Molecular	Laboratory of Molecular Virology, School of Medicine, Pontificia Universidad Catolica de Chile	Catalina Pardo-Roa et al
Chile/RM-PUC_MVL_2244/2022	EPI_ISL_10579881	2022-01-07	Laboratorio de Infectologia y Virologia Molecular	Laboratory of Molecular Virology, School of Medicine, Pontificia Universidad Catolica de Chile	Catalina Pardo-Roa et al
Chile/RM-PUC_MVL_2245/2022	EPI_ISL_10579879	2022-01-07	Laboratorio de Infectologia y Virologia Molecular	Laboratory of Molecular Virology, School of Medicine, Pontificia Universidad Catolica de Chile	Catalina Pardo-Roa et al
Chile/RM-PUC_MVL_2253/2022	EPI_ISL_10579886	2022-01-07	Laboratorio de Infectologia y Virologia Molecular	Laboratory of Molecular Virology, School of Medicine, Pontificia Universidad Catolica de Chile	Catalina Pardo-Roa et al
Chile/RM-PUC_MVL_2255/2022	EPI_ISL_10579882	2022-01-07	Laboratorio de Infectologia y Virologia Molecular	Laboratory of Molecular Virology, School of Medicine, Pontificia Universidad Catolica de Chile	Catalina Pardo-Roa et al
Chile/RM-PUC_MVL_2256/2022	EPI_ISL_10579887	2022-01-07	Laboratorio de Infectologia y Virologia Molecular	Laboratory of Molecular Virology, School of Medicine, Pontificia Universidad Catolica de Chile	Catalina Pardo-Roa et al
Chile/RM-PUC_MVL_2263/2022	EPI_ISL_12205934	2022-01-12	Laboratorio de Infectologia y Virologia Molecular	Laboratory of Molecular Virology, School of Medicine, Pontificia Universidad Catolica de Chile	Catalina Pardo-Roa et al
Chile/RM-PUC_MVL_2266/2022	EPI_ISL_12205937	2022-01-12	Laboratorio de Infectologia y Virologia Molecular	Laboratory of Molecular Virology, School of Medicine, Pontificia Universidad Catolica de Chile	Catalina Pardo-Roa et al
Chile/RM-PUC_MVL_2269/2022	EPI_ISL_12205940	2022-01-18	Laboratorio de Infectologia y Virologia Molecular	Laboratory of Molecular Virology, School of Medicine, Pontificia Universidad Catolica de Chile	Catalina Pardo-Roa et al
Chile/RM-PUC_MVL_2274/2022	EPI_ISL_12205945	2022-01-19	Laboratorio de Infectologia y Virologia Molecular	Laboratory of Molecular Virology, School of Medicine, Pontificia Universidad Catolica de Chile	Catalina Pardo-Roa et al
Chile/RM-PUC_MVL_2277/2022	EPI_ISL_12205948	2022-01-22	Laboratorio de Infectologia y Virologia Molecular	Laboratory of Molecular Virology, School of Medicine, Pontificia Universidad Catolica de Chile	Catalina Pardo-Roa et al
Chile/RM-PUC_MVL_2279/2022	EPI_ISL_12205949	2022-01-21	Laboratorio de Infectologia y Virologia Molecular	Laboratory of Molecular Virology, School of Medicine, Pontificia Universidad Catolica de Chile	Catalina Pardo-Roa et al
Chile/RM-PUC_MVL_2280/2022	EPI_ISL_12205950	2022-01-21	Laboratorio de Infectologia y Virologia Molecular	Laboratory of Molecular Virology, School of Medicine, Pontificia Universidad Catolica de Chile	Catalina Pardo-Roa et al
Chile/RM-PUC_MVL_2282/2022	EPI_ISL_12205952	2022-01-26	Laboratorio de Infectologia y Virologia Molecular	Laboratory of Molecular Virology, School of Medicine, Pontificia Universidad Catolica de Chile	Catalina Pardo-Roa et al
Chile/RM-PUC_MVL_2284/2022	EPI_ISL_12205954	2022-01-26	Laboratorio de Infectologia y Virologia Molecular	Laboratory of Molecular Virology, School of Medicine, Pontificia Universidad Catolica de Chile	Catalina Pardo-Roa et al
Chile/RM-PUC_MVL_2289/2022	EPI_ISL_12205959	2022-02-07	Laboratorio de Infectologia y Virologia Molecular	Laboratory of Molecular Virology, School of Medicine, Pontificia Universidad Catolica de Chile	Catalina Pardo-Roa et al
Chile/RM-PUC_MVL_2294/2022	EPI_ISL_12205962	2022-02-02	Laboratorio de Infectologia y Virologia Molecular	Laboratory of Molecular Virology, School of Medicine, Pontificia Universidad Catolica de Chile	Catalina Pardo-Roa et al
Chile/RM-PUC_MVL_2295/2022	EPI_ISL_12205963	2022-02-07	Laboratorio de Infectologia y Virologia Molecular	Laboratory of Molecular Virology, School of Medicine, Pontificia Universidad Catolica de Chile	Catalina Pardo-Roa et al
Chile/RM-PUC_MVL_2296/2022	EPI_ISL_12205964	2022-02-03	Laboratorio de Infectologia y Virologia Molecular	Laboratory of Molecular Virology, School of Medicine, Pontificia Universidad Catolica de Chile	Catalina Pardo-Roa et al
Chile/RM-PUC_MVL_2297/2022	EPI_ISL_12205965	2022-01-31	Laboratorio de Infectologia y Virologia Molecular	Laboratory of Molecular Virology, School of Medicine, Pontificia Universidad Catolica de Chile	Catalina Pardo-Roa et al
Chile/RM-PUC_MVL_2304/2022	EPI_ISL_12205972	2022-02-14	Laboratorio de Infectologia y Virologia Molecular	Laboratory of Molecular Virology, School of Medicine, Pontificia Universidad Catolica de Chile	Catalina Pardo-Roa et al
Chile/RM-PUC_MVL_2312/2022	EPI_ISL_12205980	2022-02-18	Laboratorio de Infectologia y Virologia Molecular	Laboratory of Molecular Virology, School of Medicine, Pontificia Universidad Catolica de Chile	Catalina Pardo-Roa et al
Chile/RM-PUC_MVL_2316/2022	EPI_ISL_12205981	2022-02-19	Laboratorio de Infectologia y Virologia Molecular	Laboratory of Molecular Virology, School of Medicine, Pontificia Universidad Catolica de Chile	Catalina Pardo-Roa et al
Chile/RM-PUC_MVL_2317/2022	EPI_ISL_12205982	2022-02-19	Laboratorio de Infectologia y Virologia Molecular	Laboratory of Molecular Virology, School of Medicine, Pontificia Universidad Catolica de Chile	Catalina Pardo-Roa et al
Chile/RM-PUC_MVL_2318/2022	EPI_ISL_12205983	2022-02-18	Laboratorio de Infectologia y Virologia Molecular	Laboratory of Molecular Virology, School of Medicine, Pontificia Universidad Catolica de Chile	Catalina Pardo-Roa et al
Chile/RM-PUC_MVL_2324/2022	EPI_ISL_12205989	2022-02-07	Laboratorio de Infectologia y Virologia Molecular	Laboratory of Molecular Virology, School of Medicine, Pontificia Universidad Catolica de Chile	Catalina Pardo-Roa et al
Chile/RM-PUC_MVL_2325/2022	EPI_ISL_12205990	2022-02-12	Laboratorio de Infectologia y Virologia Molecular	Laboratory of Molecular Virology, School of Medicine, Pontificia Universidad Catolica de Chile	Catalina Pardo-Roa et al
Chile/RM-PUC_MVL_2329/2022	EPI_ISL_12205994	2022-02-10	Laboratorio de Infectologia y Virologia Molecular	Laboratory of Molecular Virology, School of Medicine, Pontificia Universidad Catolica de Chile	Catalina Pardo-Roa et al
Chile/RM-PUC_MVL_2339/2022	EPI_ISL_12694774	2022-01-12	Laboratorio de Infectologia y Virologia Molecular	Laboratory of Molecular Virology, School of Medicine, Pontificia Universidad Catolica de Chile	Catalina Pardo-Roa et al
Chile/RM-PUC_MVL_2341/2022	EPI_ISL_12694776	2022-01-21	Laboratorio de Infectologia y Virologia Molecular	Laboratory of Molecular Virology, School of Medicine, Pontificia Universidad Catolica de Chile	Catalina Pardo-Roa et al
Chile/RM-PUC_MVL_2345/2022	EPI_ISL_12694780	2022-01-25	Laboratorio de Infectologia y Virologia Molecular	Laboratory of Molecular Virology, School of Medicine, Pontificia Universidad Catolica de Chile	Catalina Pardo-Roa et al
Chile/RM-PUC_MVL_2346/2022	EPI_ISL_12694781	2022-01-26	Laboratorio de Infectologia y Virologia Molecular	Laboratory of Molecular Virology, School of Medicine, Pontificia Universidad Catolica de Chile	Catalina Pardo-Roa et al
Chile/RM-PUC_MVL_2350/2022	EPI_ISL_12694785	2022-01-29	Laboratorio de Infectologia y Virologia Molecular	Laboratory of Molecular Virology, School of Medicine, Pontificia Universidad Catolica de Chile	Catalina Pardo-Roa et al
Chile/RM-PUC_MVL_2354/2022	EPI_ISL_12694789	2022-02-11	Laboratorio de Infectologia y Virologia Molecular	Laboratory of Molecular Virology, School of Medicine, Pontificia Universidad Catolica de Chile	Catalina Pardo-Roa et al
Chile/RM-PUC_MVL_2356/2022	EPI_ISL_12694791	2022-02-10	Laboratorio de Infectologia y Virologia Molecular	Laboratory of Molecular Virology, School of Medicine, Pontificia Universidad Catolica de Chile	Catalina Pardo-Roa et al
Chile/RM-PUC_MVL_2362/2022	EPI_ISL_12694797	2022-02-23	Laboratorio de Infectologia y Virologia Molecular	Laboratory of Molecular Virology, School of Medicine, Pontificia Universidad Catolica de Chile	Catalina Pardo-Roa et al
Chile/RM-PUC_MVL_2370/2022	EPI_ISL_12694805	2022-02-25	Laboratorio de Infectologia y Virologia Molecular	Laboratory of Molecular Virology, School of Medicine, Pontificia Universidad Catolica de Chile	Catalina Pardo-Roa et al
Chile/RM-PUC_MVL_2371/2022	EPI_ISL_12694806	2022-02-24	Laboratorio de Infectologia y Virologia Molecular	Laboratory of Molecular Virology, School of Medicine, Pontificia Universidad Catolica de Chile	Catalina Pardo-Roa et al
Chile/RM-PUC_MVL_2375/2022	EPI_ISL_12696144	2022-03-16	Laboratorio de Infectologia y Virologia Molecular	Laboratory of Molecular Virology, School of Medicine, Pontificia Universidad Catolica de Chile	Catalina Pardo-Roa et al
Chile/RM-PUC_MVL_2381/2022	EPI_ISL_12694815	2022-03-15	Laboratorio de Infectologia y Virologia Molecular	Laboratory of Molecular Virology, School of Medicine, Pontificia Universidad Catolica de Chile	Catalina Pardo-Roa et al
Chile/RM-PUC_MVL_2383/2022	EPI_ISL_12694817	2022-03-12	Laboratorio de Infectologia y Virologia Molecular	Laboratory of Molecular Virology, School of Medicine, Pontificia Universidad Catolica de Chile	Catalina Pardo-Roa et al
Chile/RM-PUC_MVL_2385/2022	EPI_ISL_12694819	2022-03-13	Laboratorio de Infectologia y Virologia Molecular	Laboratory of Molecular Virology, School of Medicine, Pontificia Universidad Catolica de Chile	Catalina Pardo-Roa et al
Chile/RM-PUC_MVL_2393/2022	EPI_ISL_12694827	2022-03-25	Laboratorio de Infectologia y Virologia Molecular	Laboratory of Molecular Virology, School of Medicine, Pontificia Universidad Catolica de Chile	Catalina Pardo-Roa et al
Chile/RM-PUC_MVL_2394/2022	EPI_ISL_12694828	2022-03-25	Laboratorio de Infectologia y Virologia Molecular	Laboratory of Molecular Virology, School of Medicine, Pontificia Universidad Catolica de Chile	Catalina Pardo-Roa et al
Chile/RM-PUC_MVL_2395/2022	EPI_ISL_12694829	2022-03-25	Laboratorio de Infectologia y Virologia Molecular	Laboratory of Molecular Virology, School of Medicine, Pontificia Universidad Catolica de Chile	Catalina Pardo-Roa et al
Chile/RM-PUC_MVL_2397/2022	EPI_ISL_12694831	2022-03-30	Laboratorio de Infectologia y Virologia Molecular	Laboratory of Molecular Virology, School of Medicine, Pontificia Universidad Catolica de Chile	Catalina Pardo-Roa et al
Chile/RM-PUC_MVL_2398/2022	EPI_ISL_12694832	2022-03-31	Laboratorio de Infectologia y Virologia Molecular	Laboratory of Molecular Virology, School of Medicine, Pontificia Universidad Catolica de Chile	Catalina Pardo-Roa et al
Chile/RM-PUC_MVL_2400/2022	EPI_ISL_12694834	2022-03-31	Laboratorio de Infectologia y Virologia Molecular	Laboratory of Molecular Virology, School of Medicine, Pontificia Universidad Catolica de Chile	Catalina Pardo-Roa et al
Chile/RM-PUC_MVL_2401/2022	EPI_ISL_12694835	2022-03-31	Laboratorio de Infectologia y Virologia Molecular	Laboratory of Molecular Virology, School of Medicine, Pontificia Universidad Catolica de Chile	Catalina Pardo-Roa et al
Chile/RM-PUC_MVL_2402/2022	EPI_ISL_12694836	2022-03-31	Laboratorio de Infectologia y Virologia Molecular	Laboratory of Molecular Virology, School of Medicine, Pontificia Universidad Catolica de Chile	Catalina Pardo-Roa et al
Chile/RM-PUC_MVL_2404/2022	EPI_ISL_12694838	2022-04-01	Laboratorio de Infectologia y Virologia Molecular	Laboratory of Molecular Virology, School of Medicine, Pontificia Universidad Catolica de Chile	Catalina Pardo-Roa et al
Chile/RM-PUC_MVL_2405/2022	EPI_ISL_12694839	2022-04-01	Laboratorio de Infectologia y Virologia Molecular	Laboratory of Molecular Virology, School of Medicine, Pontificia Universidad Catolica de Chile	Catalina Pardo-Roa et al
Chile/RM-PUC_MVL_2407/2022	EPI_ISL_12694841	2022-04-02	Laboratorio de Infectologia y Virologia Molecular	Laboratory of Molecular Virology, School of Medicine, Pontificia Universidad Catolica de Chile	Catalina Pardo-Roa et al
Chile/RM-PUC_MVL_2408/2022	EPI_ISL_12694842	2022-04-02	Laboratorio de Infectologia y Virologia Molecular	Laboratory of Molecular Virology, School of Medicine, Pontificia Universidad Catolica de Chile	Catalina Pardo-Roa et al
Chile/RM-PUC_MVL_2409/2022	EPI_ISL_12694843	2022-04-02	Laboratorio de Infectologia y Virologia Molecular	Laboratory of Molecular Virology, School of Medicine, Pontificia Universidad Catolica de Chile	Catalina Pardo-Roa et al
Chile/RM-PUC_MVL_2413/2022	EPI_ISL_12694847	2022-04-03	Laboratorio de Infectologia y Virologia Molecular	Laboratory of Molecular Virology, School of Medicine, Pontificia Universidad Catolica de Chile	Catalina Pardo-Roa et al
Chile/RM-PUC_MVL_2415/2022	EPI_ISL_12694849	2022-04-03	Laboratorio de Infectologia y Virologia Molecular	Laboratory of Molecular Virology, School of Medicine, Pontificia Universidad Catolica de Chile	Catalina Pardo-Roa et al
Chile/RM-PUC_MVL_2422/2022	EPI_ISL_12694856	2022-04-06	Laboratorio de Infectologia y Virologia Molecular	Laboratory of Molecular Virology, School of Medicine, Pontificia Universidad Catolica de Chile	Catalina Pardo-Roa et al
Chile/RM-PUC_MVL_2423/2022	EPI_ISL_12694857	2022-04-06	Laboratorio de Infectologia y Virologia Molecular	Laboratory of Molecular Virology, School of Medicine, Pontificia Universidad Catolica de Chile	Catalina Pardo-Roa et al
Chile/RM-PUC_MVL_2429/2022	EPI_ISL_12694863	2022-04-07	Laboratorio de Infectologia y Virologia Molecular	Laboratory of Molecular Virology, School of Medicine, Pontificia Universidad Catolica de Chile	Catalina Pardo-Roa et al
Chile/RM-PUC_MVL_2432/2022	EPI_ISL_12694866	2022-04-08	Laboratorio de Infectologia y Virologia Molecular	Laboratory of Molecular Virology, School of Medicine, Pontificia Universidad Catolica de Chile	Catalina Pardo-Roa et al
Chile/RM-UV-371/2022	EPI_ISL_10494519	2022-01-12	Laboratorio de Genomica y Laboratorio de Virologia Clinica, Universidad de Valparaiso	Laboratorio de Genomica y Laboratorio de Virologia Clinica, Universidad de Valparaiso	Javier Tognarelli et al
Chile/TA-1100/2022	EPI_ISL_12743966	2022-01-01	Genetica Molecular and Subdepartamento de Virologia ISP Chile	Instituto de Salud Publica de Chile	Karen Orostica et al
Chile/TA-1109/2022	EPI_ISL_12744383	2022-01-01	Genetica Molecular and Subdepartamento de Virologia ISP Chile	Instituto de Salud Publica de Chile	Karen Orostica et al
Chile/TA-12843/2022	EPI_ISL_9709893	2022-01-19	Genetica Molecular and Subdepartamento de Virologia ISP Chile	Instituto de Salud Publica de Chile	Karen Orostica et al
Chile/TA-12853/2022	EPI_ISL_9709608	2022-01-19	Genetica Molecular and Subdepartamento de Virologia ISP Chile	Instituto de Salud Publica de Chile	Karen Orostica et al
Chile/TA-17840/2022	EPI_ISL_9710020	2022-01-26	Genetica Molecular and Subdepartamento de Virologia ISP Chile	Instituto de Salud Publica de Chile	Karen Orostica et al
Chile/TA-17845/2022	EPI_ISL_9710018	2022-01-25	Genetica Molecular and Subdepartamento de Virologia ISP Chile	Instituto de Salud Publica de Chile	Karen Orostica et al
Chile/TA-17846/2022	EPI_ISL_9710021	2022-01-26	Genetica Molecular and Subdepartamento de Virologia ISP Chile	Instituto de Salud Publica de Chile	Karen Orostica et al
Chile/TA-17848/2022	EPI_ISL_9710112	2022-01-26	Genetica Molecular and Subdepartamento de Virologia ISP Chile	Instituto de Salud Publica de Chile	Karen Orostica et al
Chile/TA-17851/2022	EPI_ISL_9710019	2022-01-25	Genetica Molecular and Subdepartamento de Virologia ISP Chile	Instituto de Salud Publica de Chile	Karen Orostica et al
Chile/TA-17852/2022	EPI_ISL_9710166	2022-01-26	Genetica Molecular and Subdepartamento de Virologia ISP Chile	Instituto de Salud Publica de Chile	Karen Orostica et al
Chile/TA-197328/2021	EPI_ISL_9156432	2021-12-21	Genetica Molecular and Subdepartamento de Virologia ISP Chile	Instituto de Salud Publica de Chile	Karen Orostica et al
Chile/TA-198509/2021	EPI_ISL_9172456	2021-12-24	Genetica Molecular and Subdepartamento de Virologia ISP Chile	Instituto de Salud Publica de Chile	Karen Orostica et al
Chile/TA-199084/2021	EPI_ISL_9172228	2021-12-27	Genetica Molecular and Subdepartamento de Virologia ISP Chile	Instituto de Salud Publica de Chile	Karen Orostica et al
Chile/TA-199086/2021	EPI_ISL_9172421	2021-12-27	Genetica Molecular and Subdepartamento de Virologia ISP Chile	Instituto de Salud Publica de Chile	Karen Orostica et al
Chile/TA-199087/2021	EPI_ISL_9172231	2021-12-27	Genetica Molecular and Subdepartamento de Virologia ISP Chile	Instituto de Salud Publica de Chile	Karen Orostica et al
Chile/TA-200055/2021	EPI_ISL_11406909	2021-12-28	Genetica Molecular and Subdepartamento de Virologia ISP Chile	Instituto de Salud Publica de Chile	Karen Orostica et al
Chile/TA-200232/2021	EPI_ISL_9180115	2021-12-29	Genetica Molecular and Subdepartamento de Virologia ISP Chile	Instituto de Salud Publica de Chile	Karen Orostica et al
Chile/TA-200240/2021	EPI_ISL_9180106	2021-12-29	Genetica Molecular and Subdepartamento de Virologia ISP Chile	Instituto de Salud Publica de Chile	Karen Orostica et al
Chile/TA-200243/2021	EPI_ISL_9180099	2021-12-29	Genetica Molecular and Subdepartamento de Virologia ISP Chile	Instituto de Salud Publica de Chile	Karen Orostica et al
Chile/TA-200253/2021	EPI_ISL_9180079	2021-12-29	Genetica Molecular and Subdepartamento de Virologia ISP Chile	Instituto de Salud Publica de Chile	Karen Orostica et al
Chile/TA-200258/2021	EPI_ISL_9180084	2021-12-29	Genetica Molecular and Subdepartamento de Virologia ISP Chile	Instituto de Salud Publica de Chile	Karen Orostica et al
Chile/TA-200271/2021	EPI_ISL_9180090	2021-12-29	Genetica Molecular and Subdepartamento de Virologia ISP Chile	Instituto de Salud Publica de Chile	Karen Orostica et al
Chile/TA-22221/2022	EPI_ISL_10079330	2022-02-01	Genetica Molecular and Subdepartamento de Virologia ISP Chile	Instituto de Salud Publica de Chile	Karen Orostica et al
Chile/TA-22225/2022	EPI_ISL_10079334	2022-02-02	Genetica Molecular and Subdepartamento de Virologia ISP Chile	Instituto de Salud Publica de Chile	Karen Orostica et al
Chile/TA-22229/2022	EPI_ISL_10079338	2022-02-02	Genetica Molecular and Subdepartamento de Virologia ISP Chile	Instituto de Salud Publica de Chile	Karen Orostica et al
Chile/TA-22230/2022	EPI_ISL_10079339	2022-02-02	Genetica Molecular and Subdepartamento de Virologia ISP Chile	Instituto de Salud Publica de Chile	Karen Orostica et al
Chile/TA-22235/2022	EPI_ISL_10079343	2022-02-01	Genetica Molecular and Subdepartamento de Virologia ISP Chile	Instituto de Salud Publica de Chile	Karen Orostica et al
Chile/TA-2272/2022	EPI_ISL_9180153	2022-01-01	Genetica Molecular and Subdepartamento de Virologia ISP Chile	Instituto de Salud Publica de Chile	Karen Orostica et al
Chile/TA-23259/2022	EPI_ISL_9905241	2022-02-06	Genetica Molecular and Subdepartamento de Virologia ISP Chile	Instituto de Salud Publica de Chile	Karen Orostica et al
Chile/TA-23887/2022	EPI_ISL_10079547	2022-02-03	Genetica Molecular and Subdepartamento de Virologia ISP Chile	Instituto de Salud Publica de Chile	Karen Orostica et al
Chile/TA-25797/2022	EPI_ISL_10786193	2022-02-09	Genetica Molecular and Subdepartamento de Virologia ISP Chile	Instituto de Salud Publica de Chile	Karen Orostica et al
Chile/TA-25798/2022	EPI_ISL_10786227	2022-02-09	Genetica Molecular and Subdepartamento de Virologia ISP Chile	Instituto de Salud Publica de Chile	Karen Orostica et al
Chile/TA-25800/2022	EPI_ISL_10786215	2022-02-09	Genetica Molecular and Subdepartamento de Virologia ISP Chile	Instituto de Salud Publica de Chile	Karen Orostica et al
Chile/TA-25802/2022	EPI_ISL_10786245	2022-02-09	Genetica Molecular and Subdepartamento de Virologia ISP Chile	Instituto de Salud Publica de Chile	Karen Orostica et al
Chile/TA-25803/2022	EPI_ISL_10786197	2022-02-09	Genetica Molecular and Subdepartamento de Virologia ISP Chile	Instituto de Salud Publica de Chile	Karen Orostica et al
Chile/TA-25805/2022	EPI_ISL_10786185	2022-02-07	Genetica Molecular and Subdepartamento de Virologia ISP Chile	Instituto de Salud Publica de Chile	Karen Orostica et al
Chile/TA-25808/2022	EPI_ISL_10786209	2022-02-09	Genetica Molecular and Subdepartamento de Virologia ISP Chile	Instituto de Salud Publica de Chile	Karen Orostica et al
Chile/TA-28555/2022	EPI_ISL_10809327	2022-02-16	Genetica Molecular and Subdepartamento de Virologia ISP Chile	Instituto de Salud Publica de Chile	Karen Orostica et al
Chile/TA-28557/2022	EPI_ISL_10809361	2022-02-16	Genetica Molecular and Subdepartamento de Virologia ISP Chile	Instituto de Salud Publica de Chile	Karen Orostica et al
Chile/TA-28558/2022	EPI_ISL_10809371	2022-02-16	Genetica Molecular and Subdepartamento de Virologia ISP Chile	Instituto de Salud Publica de Chile	Karen Orostica et al
Chile/TA-28559/2022	EPI_ISL_10809345	2022-02-16	Genetica Molecular and Subdepartamento de Virologia ISP Chile	Instituto de Salud Publica de Chile	Karen Orostica et al
Chile/TA-28560/2022	EPI_ISL_10809362	2022-02-16	Genetica Molecular and Subdepartamento de Virologia ISP Chile	Instituto de Salud Publica de Chile	Karen Orostica et al
Chile/TA-28561/2022	EPI_ISL_10809377	2022-02-16	Genetica Molecular and Subdepartamento de Virologia ISP Chile	Instituto de Salud Publica de Chile	Karen Orostica et al
Chile/TA-28562/2022	EPI_ISL_10809380	2022-02-16	Genetica Molecular and Subdepartamento de Virologia ISP Chile	Instituto de Salud Publica de Chile	Karen Orostica et al
Chile/TA-28563/2022	EPI_ISL_10807157	2022-02-16	Genetica Molecular and Subdepartamento de Virologia ISP Chile	Instituto de Salud Publica de Chile	Karen Orostica et al
Chile/TA-28564/2022	EPI_ISL_10807150	2022-02-16	Genetica Molecular and Subdepartamento de Virologia ISP Chile	Instituto de Salud Publica de Chile	Karen Orostica et al
Chile/TA-28565/2022	EPI_ISL_10807133	2022-02-16	Genetica Molecular and Subdepartamento de Virologia ISP Chile	Instituto de Salud Publica de Chile	Karen Orostica et al
Chile/TA-28566/2022	EPI_ISL_10807121	2022-02-16	Genetica Molecular and Subdepartamento de Virologia ISP Chile	Instituto de Salud Publica de Chile	Karen Orostica et al
Chile/TA-28567/2022	EPI_ISL_10807120	2022-02-16	Genetica Molecular and Subdepartamento de Virologia ISP Chile	Instituto de Salud Publica de Chile	Karen Orostica et al
Chile/TA-28568/2022	EPI_ISL_10807117	2022-02-16	Genetica Molecular and Subdepartamento de Virologia ISP Chile	Instituto de Salud Publica de Chile	Karen Orostica et al
Chile/TA-28570/2022	EPI_ISL_10807151	2022-02-16	Genetica Molecular and Subdepartamento de Virologia ISP Chile	Instituto de Salud Publica de Chile	Karen Orostica et al
Chile/TA-33685/2022	EPI_ISL_11406866	2022-03-02	Genetica Molecular and Subdepartamento de Virologia ISP Chile	Instituto de Salud Publica de Chile	Karen Orostica et al
Chile/TA-33687/2022	EPI_ISL_11406867	2022-03-02	Genetica Molecular and Subdepartamento de Virologia ISP Chile	Instituto de Salud Publica de Chile	Karen Orostica et al
Chile/TA-33691/2022	EPI_ISL_11406869	2022-03-02	Genetica Molecular and Subdepartamento de Virologia ISP Chile	Instituto de Salud Publica de Chile	Karen Orostica et al
Chile/TA-33695/2022	EPI_ISL_11406871	2022-03-02	Genetica Molecular and Subdepartamento de Virologia ISP Chile	Instituto de Salud Publica de Chile	Karen Orostica et al
Chile/TA-33697/2022	EPI_ISL_11406873	2022-03-02	Genetica Molecular and Subdepartamento de Virologia ISP Chile	Instituto de Salud Publica de Chile	Karen Orostica et al
Chile/TA-33699/2022	EPI_ISL_11406875	2022-03-02	Genetica Molecular and Subdepartamento de Virologia ISP Chile	Instituto de Salud Publica de Chile	Karen Orostica et al
Chile/TA-33701/2022	EPI_ISL_11406877	2022-03-02	Genetica Molecular and Subdepartamento de Virologia ISP Chile	Instituto de Salud Publica de Chile	Karen Orostica et al
Chile/TA-33702/2022	EPI_ISL_11406878	2022-03-02	Genetica Molecular and Subdepartamento de Virologia ISP Chile	Instituto de Salud Publica de Chile	Karen Orostica et al
Chile/TA-36297/2022	EPI_ISL_12744095	2022-03-08	Genetica Molecular and Subdepartamento de Virologia ISP Chile	Instituto de Salud Publica de Chile	Karen Orostica et al
Chile/TA-36301/2022	EPI_ISL_12744099	2022-03-08	Genetica Molecular and Subdepartamento de Virologia ISP Chile	Instituto de Salud Publica de Chile	Karen Orostica et al
Chile/TA-36302/2022	EPI_ISL_12744100	2022-03-08	Genetica Molecular and Subdepartamento de Virologia ISP Chile	Instituto de Salud Publica de Chile	Karen Orostica et al
Chile/TA-36304/2022	EPI_ISL_12744102	2022-03-10	Genetica Molecular and Subdepartamento de Virologia ISP Chile	Instituto de Salud Publica de Chile	Karen Orostica et al
Chile/TA-36305/2022	EPI_ISL_12744103	2022-03-09	Genetica Molecular and Subdepartamento de Virologia ISP Chile	Instituto de Salud Publica de Chile	Karen Orostica et al
Chile/TA-36306/2022	EPI_ISL_12744104	2022-03-08	Genetica Molecular and Subdepartamento de Virologia ISP Chile	Instituto de Salud Publica de Chile	Karen Orostica et al
Chile/TA-36307/2022	EPI_ISL_12744105	2022-03-08	Genetica Molecular and Subdepartamento de Virologia ISP Chile	Instituto de Salud Publica de Chile	Karen Orostica et al
Chile/TA-36315/2022	EPI_ISL_12744133	2022-03-10	Genetica Molecular and Subdepartamento de Virologia ISP Chile	Instituto de Salud Publica de Chile	Karen Orostica et al
Chile/TA-39334/2022	EPI_ISL_12740070	2022-03-15	Genetica Molecular and Subdepartamento de Virologia ISP Chile	Instituto de Salud Publica de Chile	Karen Orostica et al
Chile/TA-39335/2022	EPI_ISL_12740071	2022-03-15	Genetica Molecular and Subdepartamento de Virologia ISP Chile	Instituto de Salud Publica de Chile	Karen Orostica et al
Chile/TA-39336/2022	EPI_ISL_12740072	2022-03-15	Genetica Molecular and Subdepartamento de Virologia ISP Chile	Instituto de Salud Publica de Chile	Karen Orostica et al
Chile/TA-39337/2022	EPI_ISL_12740030	2022-03-15	Genetica Molecular and Subdepartamento de Virologia ISP Chile	Instituto de Salud Publica de Chile	Karen Orostica et al
Chile/TA-39338/2022	EPI_ISL_12740031	2022-03-15	Genetica Molecular and Subdepartamento de Virologia ISP Chile	Instituto de Salud Publica de Chile	Karen Orostica et al
Chile/TA-39340/2022	EPI_ISL_12740032	2022-03-15	Genetica Molecular and Subdepartamento de Virologia ISP Chile	Instituto de Salud Publica de Chile	Karen Orostica et al
Chile/TA-39341/2022	EPI_ISL_12740074	2022-03-15	Genetica Molecular and Subdepartamento de Virologia ISP Chile	Instituto de Salud Publica de Chile	Karen Orostica et al
Chile/TA-39343/2022	EPI_ISL_12740033	2022-03-16	Genetica Molecular and Subdepartamento de Virologia ISP Chile	Instituto de Salud Publica de Chile	Karen Orostica et al
Chile/TA-39344/2022	EPI_ISL_12740034	2022-03-16	Genetica Molecular and Subdepartamento de Virologia ISP Chile	Instituto de Salud Publica de Chile	Karen Orostica et al
Chile/TA-39345/2022	EPI_ISL_12740076	2022-03-15	Genetica Molecular and Subdepartamento de Virologia ISP Chile	Instituto de Salud Publica de Chile	Karen Orostica et al
Chile/TA-39347/2022	EPI_ISL_12740078	2022-03-15	Genetica Molecular and Subdepartamento de Virologia ISP Chile	Instituto de Salud Publica de Chile	Karen Orostica et al
Chile/TA-43098/2022	EPI_ISL_12695244	2022-03-27	Genetica Molecular and Subdepartamento de Virologia ISP Chile	Instituto de Salud Publica de Chile	Karen Orostica et al
Chile/TA-44472/2022	EPI_ISL_12690772	2022-03-29	Genetica Molecular and Subdepartamento de Virologia ISP Chile	Instituto de Salud Publica de Chile	Karen Orostica et al
Chile/TA-44475/2022	EPI_ISL_12692326	2022-03-29	Genetica Molecular and Subdepartamento de Virologia ISP Chile	Instituto de Salud Publica de Chile	Karen Orostica et al
Chile/TA-44477/2022	EPI_ISL_12692327	2022-03-29	Genetica Molecular and Subdepartamento de Virologia ISP Chile	Instituto de Salud Publica de Chile	Karen Orostica et al
Chile/TA-44480/2022	EPI_ISL_12692330	2022-03-29	Genetica Molecular and Subdepartamento de Virologia ISP Chile	Instituto de Salud Publica de Chile	Karen Orostica et al
Chile/TA-44481/2022	EPI_ISL_12692331	2022-03-29	Genetica Molecular and Subdepartamento de Virologia ISP Chile	Instituto de Salud Publica de Chile	Karen Orostica et al
Chile/TA-44482/2022	EPI_ISL_12692332	2022-03-30	Genetica Molecular and Subdepartamento de Virologia ISP Chile	Instituto de Salud Publica de Chile	Karen Orostica et al
Chile/TA-46820/2022	EPI_ISL_12691714	2022-04-05	Genetica Molecular and Subdepartamento de Virologia ISP Chile	Instituto de Salud Publica de Chile	Karen Orostica et al
Chile/TA-46822/2022	EPI_ISL_12691716	2022-04-02	Genetica Molecular and Subdepartamento de Virologia ISP Chile	Instituto de Salud Publica de Chile	Karen Orostica et al
Chile/TA-46823/2022	EPI_ISL_12691717	2022-04-04	Genetica Molecular and Subdepartamento de Virologia ISP Chile	Instituto de Salud Publica de Chile	Karen Orostica et al
Chile/TA-46825/2022	EPI_ISL_12691719	2022-04-04	Genetica Molecular and Subdepartamento de Virologia ISP Chile	Instituto de Salud Publica de Chile	Karen Orostica et al
Chile/TA-49511/2022	EPI_ISL_12679588	2022-04-11	Genetica Molecular and Subdepartamento de Virologia ISP Chile	Instituto de Salud Publica de Chile	Karen Orostica et al
Chile/TA-49512/2022	EPI_ISL_12679778	2022-04-11	Genetica Molecular and Subdepartamento de Virologia ISP Chile	Instituto de Salud Publica de Chile	Karen Orostica et al
Chile/TA-52603/2022	EPI_ISL_12652607	2022-04-18	Genetica Molecular and Subdepartamento de Virologia ISP Chile	Instituto de Salud Publica de Chile	Karen Orostica et al
Chile/TA-52605/2022	EPI_ISL_12652639	2022-04-18	Genetica Molecular and Subdepartamento de Virologia ISP Chile	Instituto de Salud Publica de Chile	Karen Orostica et al
Chile/TA-52606/2022	EPI_ISL_12652640	2022-04-20	Genetica Molecular and Subdepartamento de Virologia ISP Chile	Instituto de Salud Publica de Chile	Karen Orostica et al
Chile/TA-52607/2022	EPI_ISL_12652641	2022-04-18	Genetica Molecular and Subdepartamento de Virologia ISP Chile	Instituto de Salud Publica de Chile	Karen Orostica et al
Chile/TA-52609/2022	EPI_ISL_12652642	2022-04-18	Genetica Molecular and Subdepartamento de Virologia ISP Chile	Instituto de Salud Publica de Chile	Karen Orostica et al
Chile/TA-54530/2022	EPI_ISL_12809882	2022-04-25	Genetica Molecular and Subdepartamento de Virologia ISP Chile	Instituto de Salud Publica de Chile	Karen Orostica et al
Chile/TA-5891/2022	EPI_ISL_9196744	2022-01-05	Genetica Molecular and Subdepartamento de Virologia ISP Chile	Instituto de Salud Publica de Chile	Karen Orostica et al
Chile/TA-5900/2022	EPI_ISL_9196683	2022-01-03	Genetica Molecular and Subdepartamento de Virologia ISP Chile	Instituto de Salud Publica de Chile	Karen Orostica et al
Chile/TA-9686/2022	EPI_ISL_9709837	2022-01-14	Genetica Molecular and Subdepartamento de Virologia ISP Chile	Instituto de Salud Publica de Chile	Karen Orostica et al
Chile/VS-10078/2022	EPI_ISL_9709918	2022-01-16	Genetica Molecular and Subdepartamento de Virologia ISP Chile	Instituto de Salud Publica de Chile	Karen Orostica et al
Chile/VS-1153/2022	EPI_ISL_12744393	2022-01-01	Genetica Molecular and Subdepartamento de Virologia ISP Chile	Instituto de Salud Publica de Chile	Karen Orostica et al
Chile/VS-1409/2022	EPI_ISL_12744469	2022-01-02	Genetica Molecular and Subdepartamento de Virologia ISP Chile	Instituto de Salud Publica de Chile	Karen Orostica et al
Chile/VS-1719/2022	EPI_ISL_12744482	2022-01-03	Genetica Molecular and Subdepartamento de Virologia ISP Chile	Instituto de Salud Publica de Chile	Karen Orostica et al
Chile/VS-17778/2022	EPI_ISL_9710024	2022-01-26	Genetica Molecular and Subdepartamento de Virologia ISP Chile	Instituto de Salud Publica de Chile	Karen Orostica et al
Chile/VS-17779/2022	EPI_ISL_9710119	2022-01-26	Genetica Molecular and Subdepartamento de Virologia ISP Chile	Instituto de Salud Publica de Chile	Karen Orostica et al
Chile/VS-17781/2022	EPI_ISL_9710149	2022-01-26	Genetica Molecular and Subdepartamento de Virologia ISP Chile	Instituto de Salud Publica de Chile	Karen Orostica et al
Chile/VS-17859/2022	EPI_ISL_9710025	2022-01-26	Genetica Molecular and Subdepartamento de Virologia ISP Chile	Instituto de Salud Publica de Chile	Karen Orostica et al
Chile/VS-17861/2022	EPI_ISL_9710183	2022-01-27	Genetica Molecular and Subdepartamento de Virologia ISP Chile	Instituto de Salud Publica de Chile	Karen Orostica et al
Chile/VS-18600/2022	EPI_ISL_9710180	2022-01-29	Genetica Molecular and Subdepartamento de Virologia ISP Chile	Instituto de Salud Publica de Chile	Karen Orostica et al
Chile/VS-186925/2021	EPI_ISL_7736024	2021-11-25	Genetica Molecular and Subdepartamento de Virologia ISP Chile	Instituto de Salud Publica de Chile	Karen Orostica et al
Chile/VS-189724/2021	EPI_ISL_7740251	2021-12-02	Genetica Molecular and Subdepartamento de Virologia ISP Chile	Instituto de Salud Publica de Chile	Karen Orostica et al
Chile/VS-19143/2022	EPI_ISL_9710159	2022-01-30	Genetica Molecular and Subdepartamento de Virologia ISP Chile	Instituto de Salud Publica de Chile	Karen Orostica et al
Chile/VS-194271/2021	EPI_ISL_8187593	2021-12-14	Genetica Molecular and Subdepartamento de Virologia ISP Chile	Instituto de Salud Publica de Chile	Karen Orostica et al
Chile/VS-195657/2021	EPI_ISL_8187892	2021-12-19	Genetica Molecular and Subdepartamento de Virologia ISP Chile	Instituto de Salud Publica de Chile	Karen Orostica et al
Chile/VS-196393/2021	EPI_ISL_9184364	2021-12-20	Genetica Molecular and Subdepartamento de Virologia ISP Chile	Instituto de Salud Publica de Chile	Karen Orostica et al
Chile/VS-196851/2021	EPI_ISL_8187753	2021-12-21	Genetica Molecular and Subdepartamento de Virologia ISP Chile	Instituto de Salud Publica de Chile	Karen Orostica et al
Chile/VS-196862/2021	EPI_ISL_8187764	2021-12-21	Genetica Molecular and Subdepartamento de Virologia ISP Chile	Instituto de Salud Publica de Chile	Karen Orostica et al
Chile/VS-197080/2021	EPI_ISL_9156272	2021-12-21	Genetica Molecular and Subdepartamento de Virologia ISP Chile	Instituto de Salud Publica de Chile	Karen Orostica et al
Chile/VS-197089/2021	EPI_ISL_9156277	2021-12-22	Genetica Molecular and Subdepartamento de Virologia ISP Chile	Instituto de Salud Publica de Chile	Karen Orostica et al
Chile/VS-197121/2021	EPI_ISL_9181809	2021-12-20	Genetica Molecular and Subdepartamento de Virologia ISP Chile	Instituto de Salud Publica de Chile	Karen Orostica et al
Chile/VS-197471/2021	EPI_ISL_9156544	2021-12-24	Genetica Molecular and Subdepartamento de Virologia ISP Chile	Instituto de Salud Publica de Chile	Karen Orostica et al
Chile/VS-197604/2021	EPI_ISL_9156641	2021-12-24	Genetica Molecular and Subdepartamento de Virologia ISP Chile	Instituto de Salud Publica de Chile	Karen Orostica et al
Chile/VS-19790/2022	EPI_ISL_9710116	2022-01-29	Genetica Molecular and Subdepartamento de Virologia ISP Chile	Instituto de Salud Publica de Chile	Karen Orostica et al
Chile/VS-198749/2021	EPI_ISL_9184605	2021-12-27	Genetica Molecular and Subdepartamento de Virologia ISP Chile	Instituto de Salud Publica de Chile	Karen Orostica et al
Chile/VS-199116/2021	EPI_ISL_9184618	2021-12-27	Genetica Molecular and Subdepartamento de Virologia ISP Chile	Instituto de Salud Publica de Chile	Karen Orostica et al
Chile/VS-199857/2021	EPI_ISL_11406942	2021-12-27	Genetica Molecular and Subdepartamento de Virologia ISP Chile	Instituto de Salud Publica de Chile	Karen Orostica et al
Chile/VS-199858/2021	EPI_ISL_9180054	2021-12-27	Genetica Molecular and Subdepartamento de Virologia ISP Chile	Instituto de Salud Publica de Chile	Karen Orostica et al
Chile/VS-199859/2021	EPI_ISL_11406943	2021-12-27	Genetica Molecular and Subdepartamento de Virologia ISP Chile	Instituto de Salud Publica de Chile	Karen Orostica et al
Chile/VS-200026/2021	EPI_ISL_11406961	2021-12-29	Genetica Molecular and Subdepartamento de Virologia ISP Chile	Instituto de Salud Publica de Chile	Karen Orostica et al
Chile/VS-21882/2022	EPI_ISL_9905192	2022-02-02	Genetica Molecular and Subdepartamento de Virologia ISP Chile	Instituto de Salud Publica de Chile	Karen Orostica et al
Chile/VS-21904/2022	EPI_ISL_9905215	2022-02-02	Genetica Molecular and Subdepartamento de Virologia ISP Chile	Instituto de Salud Publica de Chile	Karen Orostica et al
Chile/VS-21905/2022	EPI_ISL_9905221	2022-02-02	Genetica Molecular and Subdepartamento de Virologia ISP Chile	Instituto de Salud Publica de Chile	Karen Orostica et al
Chile/VS-21927/2022	EPI_ISL_9905197	2022-02-02	Genetica Molecular and Subdepartamento de Virologia ISP Chile	Instituto de Salud Publica de Chile	Karen Orostica et al
Chile/VS-22275/2022	EPI_ISL_10079353	2022-02-02	Genetica Molecular and Subdepartamento de Virologia ISP Chile	Instituto de Salud Publica de Chile	Karen Orostica et al
Chile/VS-23252/2022	EPI_ISL_9905214	2022-02-06	Genetica Molecular and Subdepartamento de Virologia ISP Chile	Instituto de Salud Publica de Chile	Karen Orostica et al
Chile/VS-23257/2022	EPI_ISL_9905177	2022-02-06	Genetica Molecular and Subdepartamento de Virologia ISP Chile	Instituto de Salud Publica de Chile	Karen Orostica et al
Chile/VS-24770/2022	EPI_ISL_10079582	2022-02-08	Genetica Molecular and Subdepartamento de Virologia ISP Chile	Instituto de Salud Publica de Chile	Karen Orostica et al
Chile/VS-25856/2022	EPI_ISL_10079869	2022-02-10	Genetica Molecular and Subdepartamento de Virologia ISP Chile	Instituto de Salud Publica de Chile	Karen Orostica et al
Chile/VS-26259/2022	EPI_ISL_10786204	2022-02-11	Genetica Molecular and Subdepartamento de Virologia ISP Chile	Instituto de Salud Publica de Chile	Karen Orostica et al
Chile/VS-27590/2022	EPI_ISL_10878780	2022-02-15	Genetica Molecular and Subdepartamento de Virologia ISP Chile	Instituto de Salud Publica de Chile	Karen Orostica et al
Chile/VS-27599/2022	EPI_ISL_10878784	2022-02-15	Genetica Molecular and Subdepartamento de Virologia ISP Chile	Instituto de Salud Publica de Chile	Karen Orostica et al
Chile/VS-28093/2022	EPI_ISL_10815217	2022-02-16	Genetica Molecular and Subdepartamento de Virologia ISP Chile	Instituto de Salud Publica de Chile	Karen Orostica et al
Chile/VS-28681/2022	EPI_ISL_10807083	2022-02-16	Genetica Molecular and Subdepartamento de Virologia ISP Chile	Instituto de Salud Publica de Chile	Karen Orostica et al
Chile/VS-29220/2022	EPI_ISL_10812935	2022-02-19	Genetica Molecular and Subdepartamento de Virologia ISP Chile	Instituto de Salud Publica de Chile	Karen Orostica et al
Chile/VS-30030/2022	EPI_ISL_10812970	2022-02-22	Genetica Molecular and Subdepartamento de Virologia ISP Chile	Instituto de Salud Publica de Chile	Karen Orostica et al
Chile/VS-3077/2022	EPI_ISL_12744486	2022-01-05	Genetica Molecular and Subdepartamento de Virologia ISP Chile	Instituto de Salud Publica de Chile	Karen Orostica et al
Chile/VS-3089/2022	EPI_ISL_9190951	2022-01-04	Genetica Molecular and Subdepartamento de Virologia ISP Chile	Instituto de Salud Publica de Chile	Karen Orostica et al
Chile/VS-31035/2022	EPI_ISL_10808656	2022-02-23	Genetica Molecular and Subdepartamento de Virologia ISP Chile	Instituto de Salud Publica de Chile	Karen Orostica et al
Chile/VS-32516/2022	EPI_ISL_11381205	2022-03-01	Genetica Molecular and Subdepartamento de Virologia ISP Chile	Instituto de Salud Publica de Chile	Karen Orostica et al
Chile/VS-33498/2022	EPI_ISL_11406832	2022-02-27	Genetica Molecular and Subdepartamento de Virologia ISP Chile	Instituto de Salud Publica de Chile	Karen Orostica et al
Chile/VS-33706/2022	EPI_ISL_11406880	2022-03-03	Genetica Molecular and Subdepartamento de Virologia ISP Chile	Instituto de Salud Publica de Chile	Karen Orostica et al
Chile/VS-34089/2022	EPI_ISL_11406810	2022-03-06	Genetica Molecular and Subdepartamento de Virologia ISP Chile	Instituto de Salud Publica de Chile	Karen Orostica et al
Chile/VS-34090/2022	EPI_ISL_11406811	2022-03-06	Genetica Molecular and Subdepartamento de Virologia ISP Chile	Instituto de Salud Publica de Chile	Karen Orostica et al
Chile/VS-34103/2022	EPI_ISL_11406824	2022-03-06	Genetica Molecular and Subdepartamento de Virologia ISP Chile	Instituto de Salud Publica de Chile	Karen Orostica et al
Chile/VS-36327/2022	EPI_ISL_12744143	2022-03-10	Genetica Molecular and Subdepartamento de Virologia ISP Chile	Instituto de Salud Publica de Chile	Karen Orostica et al
Chile/VS-36334/2022	EPI_ISL_12744149	2022-03-10	Genetica Molecular and Subdepartamento de Virologia ISP Chile	Instituto de Salud Publica de Chile	Karen Orostica et al
Chile/VS-36343/2022	EPI_ISL_12744156	2022-03-10	Genetica Molecular and Subdepartamento de Virologia ISP Chile	Instituto de Salud Publica de Chile	Karen Orostica et al
Chile/VS-36344/2022	EPI_ISL_12744157	2022-03-10	Genetica Molecular and Subdepartamento de Virologia ISP Chile	Instituto de Salud Publica de Chile	Karen Orostica et al
Chile/VS-36348/2022	EPI_ISL_12744161	2022-03-10	Genetica Molecular and Subdepartamento de Virologia ISP Chile	Instituto de Salud Publica de Chile	Karen Orostica et al
Chile/VS-3639/2022	EPI_ISL_12744459	2022-01-01	Genetica Molecular and Subdepartamento de Virologia ISP Chile	Instituto de Salud Publica de Chile	Karen Orostica et al
Chile/VS-37292/2022	EPI_ISL_12744057	2022-03-14	Genetica Molecular and Subdepartamento de Virologia ISP Chile	Instituto de Salud Publica de Chile	Karen Orostica et al
Chile/VS-38189/2022	EPI_ISL_12740201	2022-03-14	Genetica Molecular and Subdepartamento de Virologia ISP Chile	Instituto de Salud Publica de Chile	Karen Orostica et al
Chile/VS-38762/2022	EPI_ISL_12740139	2022-03-15	Genetica Molecular and Subdepartamento de Virologia ISP Chile	Instituto de Salud Publica de Chile	Karen Orostica et al
Chile/VS-38767/2022	EPI_ISL_12740203	2022-03-16	Genetica Molecular and Subdepartamento de Virologia ISP Chile	Instituto de Salud Publica de Chile	Karen Orostica et al
Chile/VS-38904/2022	EPI_ISL_12740082	2022-03-14	Genetica Molecular and Subdepartamento de Virologia ISP Chile	Instituto de Salud Publica de Chile	Karen Orostica et al
Chile/VS-39448/2022	EPI_ISL_12740035	2022-03-15	Genetica Molecular and Subdepartamento de Virologia ISP Chile	Instituto de Salud Publica de Chile	Karen Orostica et al
Chile/VS-39449/2022	EPI_ISL_12740036	2022-03-16	Genetica Molecular and Subdepartamento de Virologia ISP Chile	Instituto de Salud Publica de Chile	Karen Orostica et al
Chile/VS-39452/2022	EPI_ISL_12740015	2022-03-17	Genetica Molecular and Subdepartamento de Virologia ISP Chile	Instituto de Salud Publica de Chile	Karen Orostica et al
Chile/VS-39455/2022	EPI_ISL_12740017	2022-03-17	Genetica Molecular and Subdepartamento de Virologia ISP Chile	Instituto de Salud Publica de Chile	Karen Orostica et al
Chile/VS-43113/2022	EPI_ISL_12695202	2022-03-27	Genetica Molecular and Subdepartamento de Virologia ISP Chile	Instituto de Salud Publica de Chile	Karen Orostica et al
Chile/VS-4346/2022	EPI_ISL_12744477	2022-01-02	Genetica Molecular and Subdepartamento de Virologia ISP Chile	Instituto de Salud Publica de Chile	Karen Orostica et al
Chile/VS-44676/2022	EPI_ISL_12692368	2022-04-01	Genetica Molecular and Subdepartamento de Virologia ISP Chile	Instituto de Salud Publica de Chile	Karen Orostica et al
Chile/VS-47284/2022	EPI_ISL_12679589	2022-04-06	Genetica Molecular and Subdepartamento de Virologia ISP Chile	Instituto de Salud Publica de Chile	Karen Orostica et al
Chile/VS-47344/2022	EPI_ISL_12679344	2022-04-06	Genetica Molecular and Subdepartamento de Virologia ISP Chile	Instituto de Salud Publica de Chile	Karen Orostica et al
Chile/VS-47346/2022	EPI_ISL_12679345	2022-04-06	Genetica Molecular and Subdepartamento de Virologia ISP Chile	Instituto de Salud Publica de Chile	Karen Orostica et al
Chile/VS-47347/2022	EPI_ISL_12679386	2022-04-06	Genetica Molecular and Subdepartamento de Virologia ISP Chile	Instituto de Salud Publica de Chile	Karen Orostica et al
Chile/VS-47348/2022	EPI_ISL_12679346	2022-04-06	Genetica Molecular and Subdepartamento de Virologia ISP Chile	Instituto de Salud Publica de Chile	Karen Orostica et al
Chile/VS-47461/2022	EPI_ISL_12679341	2022-04-08	Genetica Molecular and Subdepartamento de Virologia ISP Chile	Instituto de Salud Publica de Chile	Karen Orostica et al
Chile/VS-47463/2022	EPI_ISL_12679342	2022-04-08	Genetica Molecular and Subdepartamento de Virologia ISP Chile	Instituto de Salud Publica de Chile	Karen Orostica et al
Chile/VS-4835/2022	EPI_ISL_12744492	2022-01-07	Genetica Molecular and Subdepartamento de Virologia ISP Chile	Instituto de Salud Publica de Chile	Karen Orostica et al
Chile/VS-4838/2022	EPI_ISL_12744564	2022-01-09	Genetica Molecular and Subdepartamento de Virologia ISP Chile	Instituto de Salud Publica de Chile	Karen Orostica et al
Chile/VS-4839/2022	EPI_ISL_12744565	2022-01-09	Genetica Molecular and Subdepartamento de Virologia ISP Chile	Instituto de Salud Publica de Chile	Karen Orostica et al
Chile/VS-4840/2022	EPI_ISL_12744560	2022-01-08	Genetica Molecular and Subdepartamento de Virologia ISP Chile	Instituto de Salud Publica de Chile	Karen Orostica et al
Chile/VS-4842/2022	EPI_ISL_12744567	2022-01-09	Genetica Molecular and Subdepartamento de Virologia ISP Chile	Instituto de Salud Publica de Chile	Karen Orostica et al
Chile/VS-4843/2022	EPI_ISL_12744561	2022-01-08	Genetica Molecular and Subdepartamento de Virologia ISP Chile	Instituto de Salud Publica de Chile	Karen Orostica et al
Chile/VS-49115/2022	EPI_ISL_12679779	2022-04-09	Genetica Molecular and Subdepartamento de Virologia ISP Chile	Instituto de Salud Publica de Chile	Karen Orostica et al
Chile/VS-49119/2022	EPI_ISL_12679590	2022-04-11	Genetica Molecular and Subdepartamento de Virologia ISP Chile	Instituto de Salud Publica de Chile	Karen Orostica et al
Chile/VS-49120/2022	EPI_ISL_12679780	2022-04-11	Genetica Molecular and Subdepartamento de Virologia ISP Chile	Instituto de Salud Publica de Chile	Karen Orostica et al
Chile/VS-49123/2022	EPI_ISL_12679807	2022-04-11	Genetica Molecular and Subdepartamento de Virologia ISP Chile	Instituto de Salud Publica de Chile	Karen Orostica et al
Chile/VS-50090/2022	EPI_ISL_12679792	2022-04-07	Genetica Molecular and Subdepartamento de Virologia ISP Chile	Instituto de Salud Publica de Chile	Karen Orostica et al
Chile/VS-5084/2022	EPI_ISL_9196850	2022-01-07	Genetica Molecular and Subdepartamento de Virologia ISP Chile	Instituto de Salud Publica de Chile	Karen Orostica et al
Chile/VS-5101/2022	EPI_ISL_9196871	2022-01-07	Genetica Molecular and Subdepartamento de Virologia ISP Chile	Instituto de Salud Publica de Chile	Karen Orostica et al
Chile/VS-51158/2022	EPI_ISL_12688287	2022-04-17	Genetica Molecular and Subdepartamento de Virologia ISP Chile	Instituto de Salud Publica de Chile	Karen Orostica et al
Chile/VS-51648/2022	EPI_ISL_12655130	2022-04-20	Genetica Molecular and Subdepartamento de Virologia ISP Chile	Instituto de Salud Publica de Chile	Karen Orostica et al
Chile/VS-52211/2022	EPI_ISL_12654109	2022-04-18	Genetica Molecular and Subdepartamento de Virologia ISP Chile	Instituto de Salud Publica de Chile	Karen Orostica et al
Chile/VS-5242/2022	EPI_ISL_12744488	2022-01-06	Genetica Molecular and Subdepartamento de Virologia ISP Chile	Instituto de Salud Publica de Chile	Karen Orostica et al
Chile/VS-5245/2022	EPI_ISL_12744493	2022-01-07	Genetica Molecular and Subdepartamento de Virologia ISP Chile	Instituto de Salud Publica de Chile	Karen Orostica et al
Chile/VS-54580/2022	EPI_ISL_12809884	2022-04-27	Genetica Molecular and Subdepartamento de Virologia ISP Chile	Instituto de Salud Publica de Chile	Karen Orostica et al
Chile/VS-5524/2022	EPI_ISL_12743804	2022-01-09	Genetica Molecular and Subdepartamento de Virologia ISP Chile	Instituto de Salud Publica de Chile	Karen Orostica et al
Chile/VS-59401/2022	EPI_ISL_12907416	2022-05-11	Genetica Molecular and Subdepartamento de Virologia ISP Chile	Instituto de Salud Publica de Chile	Karen Orostica et al
Chile/VS-6096/2022	EPI_ISL_12743829	2022-01-07	Genetica Molecular and Subdepartamento de Virologia ISP Chile	Instituto de Salud Publica de Chile	Karen Orostica et al
Chile/VS-6115/2022	EPI_ISL_12743846	2022-01-07	Genetica Molecular and Subdepartamento de Virologia ISP Chile	Instituto de Salud Publica de Chile	Karen Orostica et al
Chile/VS-6116/2022	EPI_ISL_12743847	2022-01-07	Genetica Molecular and Subdepartamento de Virologia ISP Chile	Instituto de Salud Publica de Chile	Karen Orostica et al
Chile/VS-6247/2022	EPI_ISL_12743870	2022-01-06	Genetica Molecular and Subdepartamento de Virologia ISP Chile	Instituto de Salud Publica de Chile	Karen Orostica et al
Chile/VS-6567/2022	EPI_ISL_12743874	2022-01-10	Genetica Molecular and Subdepartamento de Virologia ISP Chile	Instituto de Salud Publica de Chile	Karen Orostica et al
Chile/VS-6568/2022	EPI_ISL_12743875	2022-01-10	Genetica Molecular and Subdepartamento de Virologia ISP Chile	Instituto de Salud Publica de Chile	Karen Orostica et al
Chile/VS-6570/2022	EPI_ISL_12743877	2022-01-10	Genetica Molecular and Subdepartamento de Virologia ISP Chile	Instituto de Salud Publica de Chile	Karen Orostica et al
Chile/VS-6571/2022	EPI_ISL_12743878	2022-01-10	Genetica Molecular and Subdepartamento de Virologia ISP Chile	Instituto de Salud Publica de Chile	Karen Orostica et al
Chile/VS-6574/2022	EPI_ISL_12743881	2022-01-10	Genetica Molecular and Subdepartamento de Virologia ISP Chile	Instituto de Salud Publica de Chile	Karen Orostica et al
Chile/VS-6578/2022	EPI_ISL_9196934	2022-01-10	Genetica Molecular and Subdepartamento de Virologia ISP Chile	Instituto de Salud Publica de Chile	Karen Orostica et al
Chile/VS-6952/2022	EPI_ISL_12743884	2022-01-08	Genetica Molecular and Subdepartamento de Virologia ISP Chile	Instituto de Salud Publica de Chile	Karen Orostica et al
Chile/VS-6967/2022	EPI_ISL_12743896	2022-01-08	Genetica Molecular and Subdepartamento de Virologia ISP Chile	Instituto de Salud Publica de Chile	Karen Orostica et al
Chile/VS-7173/2022	EPI_ISL_12743946	2022-01-11	Genetica Molecular and Subdepartamento de Virologia ISP Chile	Instituto de Salud Publica de Chile	Karen Orostica et al
Chile/VS-7174/2022	EPI_ISL_12743947	2022-01-11	Genetica Molecular and Subdepartamento de Virologia ISP Chile	Instituto de Salud Publica de Chile	Karen Orostica et al
Chile/VS-7175/2022	EPI_ISL_12743948	2022-01-11	Genetica Molecular and Subdepartamento de Virologia ISP Chile	Instituto de Salud Publica de Chile	Karen Orostica et al
Chile/VS-7177/2022	EPI_ISL_12743949	2022-01-11	Genetica Molecular and Subdepartamento de Virologia ISP Chile	Instituto de Salud Publica de Chile	Karen Orostica et al
Chile/VS-7633/2022	EPI_ISL_12743991	2022-01-10	Genetica Molecular and Subdepartamento de Virologia ISP Chile	Instituto de Salud Publica de Chile	Karen Orostica et al
Chile/VS-7656/2022	EPI_ISL_12744008	2022-01-10	Genetica Molecular and Subdepartamento de Virologia ISP Chile	Instituto de Salud Publica de Chile	Karen Orostica et al
Chile/VS-7674/2022	EPI_ISL_12744025	2022-01-10	Genetica Molecular and Subdepartamento de Virologia ISP Chile	Instituto de Salud Publica de Chile	Karen Orostica et al
Chile/VS-770/2022	EPI_ISL_12744480	2022-01-02	Genetica Molecular and Subdepartamento de Virologia ISP Chile	Instituto de Salud Publica de Chile	Karen Orostica et al
Chile/VS-7700/2022	EPI_ISL_12744049	2022-01-10	Genetica Molecular and Subdepartamento de Virologia ISP Chile	Instituto de Salud Publica de Chile	Karen Orostica et al
Chile/VS-7745/2022	EPI_ISL_9196987	2022-01-11	Genetica Molecular and Subdepartamento de Virologia ISP Chile	Instituto de Salud Publica de Chile	Karen Orostica et al
Chile/VS-8093/2022	EPI_ISL_12744119	2022-01-12	Genetica Molecular and Subdepartamento de Virologia ISP Chile	Instituto de Salud Publica de Chile	Karen Orostica et al
Chile/VS-8095/2022	EPI_ISL_12744120	2022-01-12	Genetica Molecular and Subdepartamento de Virologia ISP Chile	Instituto de Salud Publica de Chile	Karen Orostica et al
Chile/VS-8703/2022	EPI_ISL_9709786	2022-01-12	Genetica Molecular and Subdepartamento de Virologia ISP Chile	Instituto de Salud Publica de Chile	Karen Orostica et al
Chile/VS-9741/2022	EPI_ISL_9709714	2022-01-14	Genetica Molecular and Subdepartamento de Virologia ISP Chile	Instituto de Salud Publica de Chile	Karen Orostica et al
Chile/VS-PUC_MVL_2307/2022	EPI_ISL_12205975	2022-02-14	Laboratorio de Infectologia y Virologia Molecular	Laboratory of Molecular Virology, School of Medicine, Pontificia Universidad Catolica de Chile	Catalina Pardo-Roa et al
Chile/VS-PUC_MVL_2323/2022	EPI_ISL_12205988	2022-02-10	Laboratorio de Infectologia y Virologia Molecular	Laboratory of Molecular Virology, School of Medicine, Pontificia Universidad Catolica de Chile	Catalina Pardo-Roa et al
Chile/VS-PUC_MVL_2353/2022	EPI_ISL_12694788	2022-02-07	Laboratorio de Infectologia y Virologia Molecular	Laboratory of Molecular Virology, School of Medicine, Pontificia Universidad Catolica de Chile	Catalina Pardo-Roa et al
Chile/VS-PUC_MVL_2366/2022	EPI_ISL_12694801	2022-02-25	Laboratorio de Infectologia y Virologia Molecular	Laboratory of Molecular Virology, School of Medicine, Pontificia Universidad Catolica de Chile	Catalina Pardo-Roa et al
Chile/VS-PUC_MVL_2376/2022	EPI_ISL_12694810	2022-03-16	Laboratorio de Infectologia y Virologia Molecular	Laboratory of Molecular Virology, School of Medicine, Pontificia Universidad Catolica de Chile	Catalina Pardo-Roa et al
Chile/VS-PUC_MVL_2377/2022	EPI_ISL_12694811	2022-03-16	Laboratorio de Infectologia y Virologia Molecular	Laboratory of Molecular Virology, School of Medicine, Pontificia Universidad Catolica de Chile	Catalina Pardo-Roa et al
Chile/VS-PUC_MVL_2386/2022	EPI_ISL_12694820	2022-03-14	Laboratorio de Infectologia y Virologia Molecular	Laboratory of Molecular Virology, School of Medicine, Pontificia Universidad Catolica de Chile	Catalina Pardo-Roa et al
Chile/VS-PUC_MVL_2403/2022	EPI_ISL_12694837	2022-04-01	Laboratorio de Infectologia y Virologia Molecular	Laboratory of Molecular Virology, School of Medicine, Pontificia Universidad Catolica de Chile	Catalina Pardo-Roa et al
Chile/VS-PUC_MVL_2406/2022	EPI_ISL_12694840	2022-04-01	Laboratorio de Infectologia y Virologia Molecular	Laboratory of Molecular Virology, School of Medicine, Pontificia Universidad Catolica de Chile	Catalina Pardo-Roa et al
Chile/VS-PUC_MVL_2410/2022	EPI_ISL_12694844	2022-04-04	Laboratorio de Infectologia y Virologia Molecular	Laboratory of Molecular Virology, School of Medicine, Pontificia Universidad Catolica de Chile	Catalina Pardo-Roa et al
Chile/VS-PUC_MVL_2419/2022	EPI_ISL_12694853	2022-04-05	Laboratorio de Infectologia y Virologia Molecular	Laboratory of Molecular Virology, School of Medicine, Pontificia Universidad Catolica de Chile	Catalina Pardo-Roa et al
Chile/VS-PUC_MVL_2426/2022	EPI_ISL_12694860	2022-04-07	Laboratorio de Infectologia y Virologia Molecular	Laboratory of Molecular Virology, School of Medicine, Pontificia Universidad Catolica de Chile	Catalina Pardo-Roa et al
Chile/VS-PUC_MVL_2430/2022	EPI_ISL_12694864	2022-04-08	Laboratorio de Infectologia y Virologia Molecular	Laboratory of Molecular Virology, School of Medicine, Pontificia Universidad Catolica de Chile	Catalina Pardo-Roa et al
Chile/VS-UV-320/2022	EPI_ISL_10251503	2022-01-03	Laboratorio de Genomica y Laboratorio de Virologia Clinica, Universidad de Valparaiso	Laboratorio de Genomica y Laboratorio de Virologia Clinica, Universidad de Valparaiso	Javier Tognarelli et al
Chile/VS-UV-321/2022	EPI_ISL_10251498	2022-01-03	Laboratorio de Genomica y Laboratorio de Virologia Clinica, Universidad de Valparaiso	Laboratorio de Genomica y Laboratorio de Virologia Clinica, Universidad de Valparaiso	Javier Tognarelli et al
Chile/VS-UV-335/2022	EPI_ISL_10251480	2022-01-04	Laboratorio de Genomica y Laboratorio de Virologia Clinica, Universidad de Valparaiso	Laboratorio de Genomica y Laboratorio de Virologia Clinica, Universidad de Valparaiso	Javier Tognarelli et al
Chile/VS-UV-367/2022	EPI_ISL_10251493	2022-01-12	Laboratorio de Genomica y Laboratorio de Virologia Clinica, Universidad de Valparaiso	Laboratorio de Genomica y Laboratorio de Virologia Clinica, Universidad de Valparaiso	Javier Tognarelli et al
Chile/VS-UV-368/2022	EPI_ISL_10251497	2022-01-12	Laboratorio de Genomica y Laboratorio de Virologia Clinica, Universidad de Valparaiso	Laboratorio de Genomica y Laboratorio de Virologia Clinica, Universidad de Valparaiso	Javier Tognarelli et al
Chile/VS-UV-401/2022	EPI_ISL_10494545	2022-01-21	Laboratorio de Genomica y Laboratorio de Virologia Clinica, Universidad de Valparaiso	Laboratorio de Genomica y Laboratorio de Virologia Clinica, Universidad de Valparaiso	Javier Tognarelli et al
Chile/VS-UV-408/2022	EPI_ISL_10952188	2022-02-22	Laboratorio de Genomica y Laboratorio de Virologia Clinica, Universidad de Valparaiso	Laboratorio de Genomica y Laboratorio de Virologia Clinica, Universidad de Valparaiso	Javier Tognarelli et al
Chile/VS-UV-412/2022	EPI_ISL_10952192	2022-02-23	Laboratorio de Genomica y Laboratorio de Virologia Clinica, Universidad de Valparaiso	Laboratorio de Genomica y Laboratorio de Virologia Clinica, Universidad de Valparaiso	Javier Tognarelli et al
Chile/VS-UV-414/2022	EPI_ISL_10952194	2022-02-22	Laboratorio de Genomica y Laboratorio de Virologia Clinica, Universidad de Valparaiso	Laboratorio de Genomica y Laboratorio de Virologia Clinica, Universidad de Valparaiso	Javier Tognarelli et al
Chile/VS-UV-421/2022	EPI_ISL_10952198	2022-02-26	Laboratorio de Genomica y Laboratorio de Virologia Clinica, Universidad de Valparaiso	Laboratorio de Genomica y Laboratorio de Virologia Clinica, Universidad de Valparaiso	Javier Tognarelli et al
Chile/VS-UV-422/2022	EPI_ISL_10952199	2022-02-26	Laboratorio de Genomica y Laboratorio de Virologia Clinica, Universidad de Valparaiso	Laboratorio de Genomica y Laboratorio de Virologia Clinica, Universidad de Valparaiso	Javier Tognarelli et al
Chile/VS-UV-430/2022	EPI_ISL_10952203	2022-02-27	Laboratorio de Genomica y Laboratorio de Virologia Clinica, Universidad de Valparaiso	Laboratorio de Genomica y Laboratorio de Virologia Clinica, Universidad de Valparaiso	Javier Tognarelli et al
Chile/VS-UV-434/2022	EPI_ISL_11172776	2022-03-01	Laboratorio de Genomica y Laboratorio de Virologia Clinica, Universidad de Valparaiso	Laboratorio de Genomica y Laboratorio de Virologia Clinica, Universidad de Valparaiso	Javier Tognarelli et al
Chile/VS-UV-449/2022	EPI_ISL_11172790	2022-03-07	Laboratorio de Genomica y Laboratorio de Virologia Clinica, Universidad de Valparaiso	Laboratorio de Genomica y Laboratorio de Virologia Clinica, Universidad de Valparaiso	Javier Tognarelli et al
Chile/VS-UV-451/2022	EPI_ISL_11172792	2022-03-08	Laboratorio de Genomica y Laboratorio de Virologia Clinica, Universidad de Valparaiso	Laboratorio de Genomica y Laboratorio de Virologia Clinica, Universidad de Valparaiso	Javier Tognarelli et al
Chile/VS-UV-453/2022	EPI_ISL_11172794	2022-03-08	Laboratorio de Genomica y Laboratorio de Virologia Clinica, Universidad de Valparaiso	Laboratorio de Genomica y Laboratorio de Virologia Clinica, Universidad de Valparaiso	Javier Tognarelli et al
Chile/VS-UV-458/2022	EPI_ISL_11172797	2022-03-08	Laboratorio de Genomica y Laboratorio de Virologia Clinica, Universidad de Valparaiso	Laboratorio de Genomica y Laboratorio de Virologia Clinica, Universidad de Valparaiso	Javier Tognarelli et al
Chile/VS-UV-459/2022	EPI_ISL_11172798	2022-03-08	Laboratorio de Genomica y Laboratorio de Virologia Clinica, Universidad de Valparaiso	Laboratorio de Genomica y Laboratorio de Virologia Clinica, Universidad de Valparaiso	Javier Tognarelli et al
Chile/VS-UV-460/2022	EPI_ISL_11172799	2022-03-08	Laboratorio de Genomica y Laboratorio de Virologia Clinica, Universidad de Valparaiso	Laboratorio de Genomica y Laboratorio de Virologia Clinica, Universidad de Valparaiso	Javier Tognarelli et al
Chile/VS-UV-461/2022	EPI_ISL_11172800	2022-03-08	Laboratorio de Genomica y Laboratorio de Virologia Clinica, Universidad de Valparaiso	Laboratorio de Genomica y Laboratorio de Virologia Clinica, Universidad de Valparaiso	Javier Tognarelli et al
Chile/VS-UV-462/2022	EPI_ISL_11414617	2022-03-13	Laboratorio de Genomica y Laboratorio de Virologia Clinica, Universidad de Valparaiso	Laboratorio de Genomica y Laboratorio de Virologia Clinica, Universidad de Valparaiso	Javier Tognarelli et al
Chile/VS-UV-464/2022	EPI_ISL_11414619	2022-03-12	Laboratorio de Genomica y Laboratorio de Virologia Clinica, Universidad de Valparaiso	Laboratorio de Genomica y Laboratorio de Virologia Clinica, Universidad de Valparaiso	Javier Tognarelli et al
Chile/VS-UV-465/2022	EPI_ISL_11414620	2022-03-14	Laboratorio de Genomica y Laboratorio de Virologia Clinica, Universidad de Valparaiso	Laboratorio de Genomica y Laboratorio de Virologia Clinica, Universidad de Valparaiso	Javier Tognarelli et al
Chile/VS-UV-467/2022	EPI_ISL_11414622	2022-03-13	Laboratorio de Genomica y Laboratorio de Virologia Clinica, Universidad de Valparaiso	Laboratorio de Genomica y Laboratorio de Virologia Clinica, Universidad de Valparaiso	Javier Tognarelli et al
Chile/VS-UV-468/2022	EPI_ISL_11414623	2022-03-13	Laboratorio de Genomica y Laboratorio de Virologia Clinica, Universidad de Valparaiso	Laboratorio de Genomica y Laboratorio de Virologia Clinica, Universidad de Valparaiso	Javier Tognarelli et al
Chile/VS-UV-469/2022	EPI_ISL_11414624	2022-03-13	Laboratorio de Genomica y Laboratorio de Virologia Clinica, Universidad de Valparaiso	Laboratorio de Genomica y Laboratorio de Virologia Clinica, Universidad de Valparaiso	Javier Tognarelli et al
Chile/VS-UV-470/2022	EPI_ISL_11470770	2022-03-13	Laboratorio de Genomica y Laboratorio de Virologia Clinica, Universidad de Valparaiso	Laboratorio de Genomica y Laboratorio de Virologia Clinica, Universidad de Valparaiso	Javier Tognarelli et al
Chile/VS-UV-475/2022	EPI_ISL_11414629	2022-03-14	Laboratorio de Genomica y Laboratorio de Virologia Clinica, Universidad de Valparaiso	Laboratorio de Genomica y Laboratorio de Virologia Clinica, Universidad de Valparaiso	Javier Tognarelli et al
Chile/VS-UV-477/2022	EPI_ISL_11470771	2022-03-15	Laboratorio de Genomica y Laboratorio de Virologia Clinica, Universidad de Valparaiso	Laboratorio de Genomica y Laboratorio de Virologia Clinica, Universidad de Valparaiso	Javier Tognarelli et al
Chile/VS-UV-480/2022	EPI_ISL_11414633	2022-03-15	Laboratorio de Genomica y Laboratorio de Virologia Clinica, Universidad de Valparaiso	Laboratorio de Genomica y Laboratorio de Virologia Clinica, Universidad de Valparaiso	Javier Tognarelli et al
Chile/VS-UV-481/2022	EPI_ISL_11414634	2022-03-15	Laboratorio de Genomica y Laboratorio de Virologia Clinica, Universidad de Valparaiso	Laboratorio de Genomica y Laboratorio de Virologia Clinica, Universidad de Valparaiso	Javier Tognarelli et al
Chile/VS-UV-482/2022	EPI_ISL_11414635	2022-03-15	Laboratorio de Genomica y Laboratorio de Virologia Clinica, Universidad de Valparaiso	Laboratorio de Genomica y Laboratorio de Virologia Clinica, Universidad de Valparaiso	Javier Tognarelli et al
Chile/VS-UV-486/2022	EPI_ISL_11414639	2022-03-16	Laboratorio de Genomica y Laboratorio de Virologia Clinica, Universidad de Valparaiso	Laboratorio de Genomica y Laboratorio de Virologia Clinica, Universidad de Valparaiso	Javier Tognarelli et al
Chile/VS-UV-488/2022	EPI_ISL_11414641	2022-03-16	Laboratorio de Genomica y Laboratorio de Virologia Clinica, Universidad de Valparaiso	Laboratorio de Genomica y Laboratorio de Virologia Clinica, Universidad de Valparaiso	Javier Tognarelli et al
Chile/VS-UV-489/2022	EPI_ISL_11414642	2022-03-16	Laboratorio de Genomica y Laboratorio de Virologia Clinica, Universidad de Valparaiso	Laboratorio de Genomica y Laboratorio de Virologia Clinica, Universidad de Valparaiso	Javier Tognarelli et al
Chile/VS-UV-492/2022	EPI_ISL_11414645	2022-03-17	Laboratorio de Genomica y Laboratorio de Virologia Clinica, Universidad de Valparaiso	Laboratorio de Genomica y Laboratorio de Virologia Clinica, Universidad de Valparaiso	Javier Tognarelli et al
Chile/VS-UV-498/2022	EPI_ISL_11414651	2022-03-15	Laboratorio de Genomica y Laboratorio de Virologia Clinica, Universidad de Valparaiso	Laboratorio de Genomica y Laboratorio de Virologia Clinica, Universidad de Valparaiso	Javier Tognarelli et al
Chile/VS-UV-499/2022	EPI_ISL_11414652	2022-03-20	Laboratorio de Genomica y Laboratorio de Virologia Clinica, Universidad de Valparaiso	Laboratorio de Genomica y Laboratorio de Virologia Clinica, Universidad de Valparaiso	Javier Tognarelli et al
Chile/VS-UV-500/2022	EPI_ISL_11414653	2022-03-20	Laboratorio de Genomica y Laboratorio de Virologia Clinica, Universidad de Valparaiso	Laboratorio de Genomica y Laboratorio de Virologia Clinica, Universidad de Valparaiso	Javier Tognarelli et al
Colombia/AMA-IAVH-VG-16128/2022	EPI_ISL_10775867	2022-01-18	Laboratorio SYNLAB Colombia	Instituto de Investigación de Recursos Biológicos Alexander von Humboldt	Nicolás D. Franco-Sierra et al
Colombia/AMA-INS-VG-15751/2022	EPI_ISL_9882537	2022-01-24	VIROLOGIA INS DRSP	Instituto Nacional de Salud- Dirección de Investigación en Salud Pública	Katherine Laiton-Donato et al
Colombia/AMA-INS-VG-17743/2022	EPI_ISL_12175335	2022-03-26	HOSPITAL SAN JOSE DE MAICAO	Instituto Nacional de Salud- Dirección de Investigación en Salud Pública	Katherine Laiton-Donato et al
Colombia/ANT-CWOHC-VG-SEC02822N/2021	EPI_ISL_9005338	2021-12-29	LDSP-ANTIOQUIA	Universidad Nacional de Colombia - Laboratorio Genómico One Health	Simón Villegas Velásquez et al
Colombia/ANT-CWOHC-VG-SEC02832X/2021	EPI_ISL_9005347	2021-12-30	LDSP-ANTIOQUIA	Universidad Nacional de Colombia - Laboratorio Genómico One Health	Maria Stella López et al
Colombia/ANT-CWOHC-VG-SEC02838D/2021	EPI_ISL_9005353	2021-12-31	LDSP-ANTIOQUIA	Universidad Nacional de Colombia - Laboratorio Genómico One Health	Andres F. Cardona-Rios et al
Colombia/ANT-CWOHC-VG-SEC2851Q/2021	EPI_ISL_12352491	2021-12-28	UNIGEM	Universidad Nacional de Colombia - Laboratorio Genómico One Health	Maria Stella López et al
Colombia/ANT-CWOHC-VG-SEC2854T/2021	EPI_ISL_12352493	2021-12-28	UNIGEM	Universidad Nacional de Colombia - Laboratorio Genómico One Health	Maria Stella López et al
Colombia/ANT-CWOHC-VG-SEC2891E/2022	EPI_ISL_12352498	2022-01-05	LDSP-ANTIOQUIA	Universidad Nacional de Colombia - Laboratorio Genómico One Health	Simón Villegas Velásquez et al
Colombia/ANT-CWOHC-VG-SEC2909W/2022	EPI_ISL_12352462	2022-01-05	LDSP-ANTIOQUIA	Universidad Nacional de Colombia - Laboratorio Genómico One Health	Isabel Moreno López et al
Colombia/ANT-CWOHC-VG-SEC2916D/2022	EPI_ISL_12421313	2022-01-04	LDSP-ANTIOQUIA	Universidad Nacional de Colombia - Laboratorio Genómico One Health	Andres F. Cardona-Rios et al
Colombia/ANT-CWOHC-VG-SEC2918F/2022	EPI_ISL_12421317	2022-01-05	LDSP-ANTIOQUIA	Universidad Nacional de Colombia - Laboratorio Genómico One Health	Andres F. Cardona-Rios et al
Colombia/ANT-CWOHC-VG-SEC2945G/2022	EPI_ISL_12421328	2022-01-06	LDSP-ANTIOQUIA	Universidad Nacional de Colombia - Laboratorio Genómico One Health	Maria Stella López et al
Colombia/ANT-CWOHC-VG-SEC2980P/2022	EPI_ISL_12421340	2022-01-07	LDSP-ANTIOQUIA	Universidad Nacional de Colombia - Laboratorio Genómico One Health	Isabel Moreno López et al
Colombia/ANT-CWOHC-VG-SEC2986V/2022	EPI_ISL_12421305	2022-01-07	LDSP-ANTIOQUIA	Universidad Nacional de Colombia - Laboratorio Genómico One Health	Isabel Moreno López et al
Colombia/ANT-CWOHC-VG-SEC3000/2022	EPI_ISL_12572696	2022-01-05	LDSP	Universidad Nacional de Colombia - Laboratorio Genómico One Health	Simón Villegas Velásquez et al
Colombia/ANT-CWOHC-VG-SEC3010/2022	EPI_ISL_12572698	2022-01-07	LDSP	Universidad Nacional de Colombia - Laboratorio Genómico One Health	Simón Villegas Velásquez et al
Colombia/ANT-CWOHC-VG-SEC3017/2022	EPI_ISL_12572701	2022-01-07	LDSP	Universidad Nacional de Colombia - Laboratorio Genómico One Health	Simón Villegas Velásquez et al
Colombia/ANT-CWOHC-VG-SEC3018/2022	EPI_ISL_12572702	2022-01-06	LDSP	Universidad Nacional de Colombia - Laboratorio Genómico One Health	Simón Villegas Velásquez et al
Colombia/ANT-CWOHC-VG-SEC3053K/2022	EPI_ISL_12428464	2022-01-04	SURA	Universidad Nacional de Colombia - Laboratorio Genómico One Health	Andres F. Cardona-Rios et al
Colombia/ANT-CWOHC-VG-SEC3081M/2022	EPI_ISL_12428477	2022-01-02	SURA	Universidad Nacional de Colombia - Laboratorio Genómico One Health	Maria Stella López et al
Colombia/ANT-CWOHC-VG-SEC3082N/2022	EPI_ISL_12428478	2022-01-04	SURA	Universidad Nacional de Colombia - Laboratorio Genómico One Health	Maria Stella López et al
Colombia/ANT-CWOHC-VG-SEC3088T/2022	EPI_ISL_12428482	2022-01-04	SURA	Universidad Nacional de Colombia - Laboratorio Genómico One Health	Simón Villegas Velásquez et al
Colombia/ANT-CWOHC-VG-SEC3092X/2022	EPI_ISL_12428484	2022-01-03	SURA	Universidad Nacional de Colombia - Laboratorio Genómico One Health	Simón Villegas Velásquez et al
Colombia/ANT-CWOHC-VG-SEC3093Y/2022	EPI_ISL_12428485	2022-01-03	SURA	Universidad Nacional de Colombia - Laboratorio Genómico One Health	Simón Villegas Velásquez et al
Colombia/ANT-CWOHC-VG-SEC3097C/2022	EPI_ISL_12428487	2022-01-03	SURA	Universidad Nacional de Colombia - Laboratorio Genómico One Health	Simón Villegas Velásquez et al
Colombia/ANT-CWOHC-VG-SEC3099E/2022	EPI_ISL_12428489	2022-01-03	SURA	Universidad Nacional de Colombia - Laboratorio Genómico One Health	Simón Villegas Velásquez et al
Colombia/ANT-CWOHC-VG-SEC3104J/2022	EPI_ISL_12428491	2022-01-03	SURA	Universidad Nacional de Colombia - Laboratorio Genómico One Health	Simón Villegas Velásquez et al
Colombia/ANT-CWOHC-VG-SEC3112R/2022	EPI_ISL_12428495	2022-01-03	SURA	Universidad Nacional de Colombia - Laboratorio Genómico One Health	Isabel Moreno López et al
Colombia/ANT-CWOHC-VG-SEC3120Z/2022	EPI_ISL_12428498	2022-01-03	SURA	Universidad Nacional de Colombia - Laboratorio Genómico One Health	Isabel Moreno López et al
Colombia/ANT-CWOHC-VG-SEC3321/2022	EPI_ISL_12572704	2022-03-09	Colsanitas	Universidad Nacional de Colombia - Laboratorio Genómico One Health	Simón Villegas Velásquez et al
Colombia/ANT-CWOHC-VG-SEC3322/2022	EPI_ISL_12572705	2022-02-24	Colsanitas	Universidad Nacional de Colombia - Laboratorio Genómico One Health	Simón Villegas Velásquez et al
Colombia/ANT-CWOHC-VG-SEC3328/2022	EPI_ISL_12572708	2022-03-11	Laboratorio Las Americas	Universidad Nacional de Colombia - Laboratorio Genómico One Health	Isabel Moreno López et al
Colombia/ANT-CWOHC-VG-SEC3342/2022	EPI_ISL_12572713	2022-03-23	Universidad Nacional de Colombia - Laboratorio Genómico One Health	Universidad Nacional de Colombia - Laboratorio Genómico One Health	Isabel Moreno López et al
Colombia/ANT-CWOHC-VG-SEC3343/2022	EPI_ISL_12572714	2022-03-16	Universidad Nacional de Colombia - Laboratorio Genómico One Health	Universidad Nacional de Colombia - Laboratorio Genómico One Health	Isabel Moreno López et al
Colombia/ANT-IAVH-VG-17257/2022	EPI_ISL_11139084	2022-02-12	Laboratorio Echavarria	Instituto de Investigación de Recursos Biológicos Alexander von Humboldt	Nicolás D. Franco-Sierra et al
Colombia/ANT-IAVH-VG-17259/2022	EPI_ISL_11139086	2022-02-15	Laboratorio Echavarria	Instituto de Investigación de Recursos Biológicos Alexander von Humboldt	Nicolás D. Franco-Sierra et al
Colombia/ANT-IAVH-VG-17260/2022	EPI_ISL_11139087	2022-02-16	Laboratorio Echavarria	Instituto de Investigación de Recursos Biológicos Alexander von Humboldt	Nicolás D. Franco-Sierra et al
Colombia/ANT-IAVH-VG-17262/2022	EPI_ISL_11139089	2022-02-15	Laboratorio Echavarria	Instituto de Investigación de Recursos Biológicos Alexander von Humboldt	Nicolás D. Franco-Sierra et al
Colombia/ANT-IAVH-VG-17263/2022	EPI_ISL_11139090	2022-02-17	Laboratorio Echavarria	Instituto de Investigación de Recursos Biológicos Alexander von Humboldt	Nicolás D. Franco-Sierra et al
Colombia/ANT-IAVH-VG-17267/2022	EPI_ISL_11139094	2022-02-19	Laboratorio Echavarria	Instituto de Investigación de Recursos Biológicos Alexander von Humboldt	Nicolás D. Franco-Sierra et al
Colombia/ANT-INS-VG-15829/2022	EPI_ISL_10266806	2022-01-03	LABORATORIO MEDICO ECHAVARRIA	Instituto Nacional de Salud- Dirección de Investigación en Salud Pública	Katherine Laiton-Donato et al
Colombia/ANT-INS-VG-15830/2022	EPI_ISL_10266807	2022-01-04	LABORATORIO MEDICO ECHAVARRIA	Instituto Nacional de Salud- Dirección de Investigación en Salud Pública	Katherine Laiton-Donato et al
Colombia/ANT-INS-VG-15834/2022	EPI_ISL_10266809	2022-01-05	LABORATORIO MEDICO ECHAVARRIA	Instituto Nacional de Salud- Dirección de Investigación en Salud Pública	Katherine Laiton-Donato et al
Colombia/ANT-INS-VG-15841/2022	EPI_ISL_10266814	2022-01-03	LABORATORIO MEDICO ECHAVARRIA	Instituto Nacional de Salud- Dirección de Investigación en Salud Pública	Katherine Laiton-Donato et al
Colombia/ANT-INS-VG-15846/2022	EPI_ISL_10266818	2022-01-11	LABORATORIO MEDICO ECHAVARRIA	Instituto Nacional de Salud- Dirección de Investigación en Salud Pública	Katherine Laiton-Donato et al
Colombia/ANT-INS-VG-15849/2022	EPI_ISL_10266820	2022-01-13	LABORATORIO MEDICO ECHAVARRIA	Instituto Nacional de Salud- Dirección de Investigación en Salud Pública	Katherine Laiton-Donato et al
Colombia/ANT-INS-VG-15852/2022	EPI_ISL_10266823	2022-01-14	LABORATORIO MEDICO ECHAVARRIA	Instituto Nacional de Salud- Dirección de Investigación en Salud Pública	Katherine Laiton-Donato et al
Colombia/ANT-INS-VG-15860/2022	EPI_ISL_10266834	2022-01-19	LABORATORIO MEDICO ECHAVARRIA	Instituto Nacional de Salud- Dirección de Investigación en Salud Pública	Katherine Laiton-Donato et al
Colombia/ANT-INS-VG-16418/2022	EPI_ISL_10496138	2022-01-03	LABORATORIO LAS AMERICAS AUNA	Instituto Nacional de Salud- Dirección de Investigación en Salud Pública	Katherine Laiton-Donato et al
Colombia/ANT-INS-VG-16419/2022	EPI_ISL_10496139	2022-01-04	LABORATORIO LAS AMERICAS AUNA	Instituto Nacional de Salud- Dirección de Investigación en Salud Pública	Katherine Laiton-Donato et al
Colombia/ANT-INS-VG-16420/2022	EPI_ISL_10496140	2022-01-05	LABORATORIO LAS AMERICAS AUNA	Instituto Nacional de Salud- Dirección de Investigación en Salud Pública	Katherine Laiton-Donato et al
Colombia/ANT-INS-VG-16424/2022	EPI_ISL_10496145	2022-01-05	LABORATORIO LAS AMERICAS AUNA	Instituto Nacional de Salud- Dirección de Investigación en Salud Pública	Katherine Laiton-Donato et al
Colombia/ANT-INS-VG-16432/2022	EPI_ISL_10496151	2022-01-08	LABORATORIO LAS AMERICAS AUNA	Instituto Nacional de Salud- Dirección de Investigación en Salud Pública	Katherine Laiton-Donato et al
Colombia/ANT-INS-VG-16433/2022	EPI_ISL_10496152	2022-01-08	LABORATORIO LAS AMERICAS AUNA	Instituto Nacional de Salud- Dirección de Investigación en Salud Pública	Katherine Laiton-Donato et al
Colombia/ANT-INS-VG-16442/2022	EPI_ISL_11298256	2022-01-13	LABORATORIO LAS AMERICAS AUNA	Instituto Nacional de Salud- Dirección de Investigación en Salud Pública	Katherine Laiton-Donato et al
Colombia/ANT-INS-VG-16445/2022	EPI_ISL_11298259	2022-01-13	LABORATORIO LAS AMERICAS AUNA	Instituto Nacional de Salud- Dirección de Investigación en Salud Pública	Katherine Laiton-Donato et al
Colombia/ANT-INS-VG-16446/2022	EPI_ISL_11298260	2022-01-14	LABORATORIO LAS AMERICAS AUNA	Instituto Nacional de Salud- Dirección de Investigación en Salud Pública	Katherine Laiton-Donato et al
Colombia/ANT-INS-VG-16450/2022	EPI_ISL_11298264	2022-01-19	LABORATORIO LAS AMERICAS AUNA	Instituto Nacional de Salud- Dirección de Investigación en Salud Pública	Katherine Laiton-Donato et al
Colombia/ANT-INS-VG-16451/2022	EPI_ISL_11298265	2022-01-19	LABORATORIO LAS AMERICAS AUNA	Instituto Nacional de Salud- Dirección de Investigación en Salud Pública	Katherine Laiton-Donato et al
Colombia/ANT-INS-VG-16452/2022	EPI_ISL_11298266	2022-01-19	LABORATORIO LAS AMERICAS AUNA	Instituto Nacional de Salud- Dirección de Investigación en Salud Pública	Katherine Laiton-Donato et al
Colombia/ANT-INS-VG-16453/2022	EPI_ISL_11298267	2022-01-19	LABORATORIO LAS AMERICAS AUNA	Instituto Nacional de Salud- Dirección de Investigación en Salud Pública	Katherine Laiton-Donato et al
Colombia/ANT-INS-VG-16454/2022	EPI_ISL_11298268	2022-02-20	LABORATORIO LAS AMERICAS AUNA	Instituto Nacional de Salud- Dirección de Investigación en Salud Pública	Katherine Laiton-Donato et al
Colombia/ANT-LDSP1904/2022	EPI_ISL_9487423	2022-01-07	LDSP	Laboratorio Departamental de Salud Publica de Antioquia	Idabely Betancur Ortiz et al
Colombia/ANT-LDSP1905/2022	EPI_ISL_9487424	2022-01-08	LDSP	Laboratorio Departamental de Salud Publica de Antioquia	Idabely Betancur Ortiz et al
Colombia/ANT-LDSP1907/2022	EPI_ISL_9487425	2022-01-06	LDSP	Laboratorio Departamental de Salud Publica de Antioquia	Idabely Betancur Ortiz et al
Colombia/ANT-LDSP1911/2022	EPI_ISL_9487428	2022-01-06	LDSP	Laboratorio Departamental de Salud Publica de Antioquia	Idabely Betancur Ortiz et al
Colombia/ANT-LDSP1913/2022	EPI_ISL_9487430	2022-01-06	LDSP	Laboratorio Departamental de Salud Publica de Antioquia	Idabely Betancur Ortiz et al
Colombia/ANT-LDSP1929/2022	EPI_ISL_9487436	2022-01-07	LDSP	Laboratorio Departamental de Salud Publica de Antioquia	Idabely Betancur Ortiz et al
Colombia/ANT-LDSP1934/2022	EPI_ISL_9487438	2022-01-07	LDSP	Laboratorio Departamental de Salud Publica de Antioquia	Idabely Betancur Ortiz et al
Colombia/ANT-LDSP1941/2022	EPI_ISL_9487444	2022-01-07	LDSP	Laboratorio Departamental de Salud Publica de Antioquia	Idabely Betancur Ortiz et al
Colombia/ANT-LDSP1946/2022	EPI_ISL_9487447	2022-01-06	LDSP	Laboratorio Departamental de Salud Publica de Antioquia	Idabely Betancur Ortiz et al
Colombia/ANT-LDSP2024/2022	EPI_ISL_9817379	2022-01-14	Laboratorio Departamental de Salud Publica de Antioquia	Laboratorio Departamental de Salud Publica de Antioquia	Idabely Betancur Ortiz et al
Colombia/ANT-LDSP2117/2022	EPI_ISL_10129945	2022-01-13	LDSP	Laboratorio Departamental de Salud Publica de Antioquia	Idabely Betancur Ortiz et al
Colombia/ANT-LDSP2121/2022	EPI_ISL_9817384	2022-01-13	Laboratorio Departamental de Salud Publica de Antioquia	Laboratorio Departamental de Salud Publica de Antioquia	Idabely Betancur Ortiz et al
Colombia/ANT-LDSP2123/2022	EPI_ISL_9817385	2022-01-11	Laboratorio Departamental de Salud Publica de Antioquia	Laboratorio Departamental de Salud Publica de Antioquia	Idabely Betancur Ortiz et al
Colombia/ANT-LDSP2132/2022	EPI_ISL_9817387	2022-01-15	Laboratorio Departamental de Salud Publica de Antioquia	Laboratorio Departamental de Salud Publica de Antioquia	Idabely Betancur Ortiz et al
Colombia/ANT-LDSP2137/2022	EPI_ISL_9817389	2022-01-17	Laboratorio Departamental de Salud Publica de Antioquia	Laboratorio Departamental de Salud Publica de Antioquia	Idabely Betancur Ortiz et al
Colombia/ANT-LDSP2143/2022	EPI_ISL_9817391	2022-01-14	Laboratorio Departamental de Salud Publica de Antioquia	Laboratorio Departamental de Salud Publica de Antioquia	Idabely Betancur Ortiz et al
Colombia/ANT-LDSP2148/2022	EPI_ISL_9817392	2022-01-12	Laboratorio Departamental de Salud Publica de Antioquia	Laboratorio Departamental de Salud Publica de Antioquia	Idabely Betancur Ortiz et al
Colombia/ANT-LDSP2153/2022	EPI_ISL_9817394	2022-01-15	Laboratorio Departamental de Salud Publica de Antioquia	Laboratorio Departamental de Salud Publica de Antioquia	Idabely Betancur Ortiz et al
Colombia/ANT-LDSP2157/2022	EPI_ISL_9817395	2022-01-08	Laboratorio Departamental de Salud Publica de Antioquia	Laboratorio Departamental de Salud Publica de Antioquia	Idabely Betancur Ortiz et al
Colombia/ANT-LDSP2161/2022	EPI_ISL_9817396	2022-01-14	Laboratorio Departamental de Salud Publica de Antioquia	Laboratorio Departamental de Salud Publica de Antioquia	Idabely Betancur Ortiz et al
Colombia/ANT-LDSP2166/2022	EPI_ISL_9817398	2022-01-10	Laboratorio Departamental de Salud Publica de Antioquia	Laboratorio Departamental de Salud Publica de Antioquia	Idabely Betancur Ortiz et al
Colombia/ANT-LDSP2215/2021	EPI_ISL_9698641	2021-12-31	LIME	Laboratorio Departamental de Salud Publica de Antioquia	Idabely Betancur Ortiz et al
Colombia/ANT-LDSP2389/2022	EPI_ISL_10904697	2022-01-03	SOMER	Laboratorio Departamental de Salud Publica de Antioquia	Idabely Betancur Ortiz et al
Colombia/ANT-LDSP2394/2022	EPI_ISL_10904699	2022-01-04	SOMER	Laboratorio Departamental de Salud Publica de Antioquia	Idabely Betancur Ortiz et al
Colombia/ANT-LDSP2400/2022	EPI_ISL_10904704	2022-01-04	SOMER	Laboratorio Departamental de Salud Publica de Antioquia	Idabely Betancur Ortiz et al
Colombia/ANT-LDSP2404/2022	EPI_ISL_10904708	2022-01-04	SOMER	Laboratorio Departamental de Salud Publica de Antioquia	Idabely Betancur Ortiz et al
Colombia/ANT-LDSP2405/2022	EPI_ISL_10904709	2022-01-04	SOMER	Laboratorio Departamental de Salud Publica de Antioquia	Idabely Betancur Ortiz et al
Colombia/ANT-LDSP2406/2022	EPI_ISL_10904710	2022-01-04	SOMER	Laboratorio Departamental de Salud Publica de Antioquia	Idabely Betancur Ortiz et al
Colombia/ANT-LDSP2408/2022	EPI_ISL_10904712	2022-01-04	SOMER	Laboratorio Departamental de Salud Publica de Antioquia	Idabely Betancur Ortiz et al
Colombia/ANT-LDSP2412/2022	EPI_ISL_10904716	2022-01-05	SOMER	Laboratorio Departamental de Salud Publica de Antioquia	Idabely Betancur Ortiz et al
Colombia/ANT-LDSP2414/2022	EPI_ISL_10904718	2022-01-05	SOMER	Laboratorio Departamental de Salud Publica de Antioquia	Idabely Betancur Ortiz et al
Colombia/ANT-LDSP2419/2022	EPI_ISL_10904722	2022-01-05	SOMER	Laboratorio Departamental de Salud Publica de Antioquia	Idabely Betancur Ortiz et al
Colombia/ANT-LDSP2439/2022	EPI_ISL_10904740	2022-01-08	SOMER	Laboratorio Departamental de Salud Publica de Antioquia	Idabely Betancur Ortiz et al
Colombia/ANT-LDSP2443/2022	EPI_ISL_10904744	2022-01-10	SOMER	Laboratorio Departamental de Salud Publica de Antioquia	Idabely Betancur Ortiz et al
Colombia/ANT-LDSP2447/2022	EPI_ISL_10904749	2022-01-13	SOMER	Laboratorio Departamental de Salud Publica de Antioquia	Idabely Betancur Ortiz et al
Colombia/ANT-LDSP2468/2022	EPI_ISL_10904755	2022-01-12	SOMER	Laboratorio Departamental de Salud Publica de Antioquia	Idabely Betancur Ortiz et al
Colombia/ANT-LDSP2469/2022	EPI_ISL_10904756	2022-01-16	SOMER	Laboratorio Departamental de Salud Publica de Antioquia	Idabely Betancur Ortiz et al
Colombia/ANT-LDSP2483/2022	EPI_ISL_10706647	2022-01-06	HPTU	Laboratorio Departamental de Salud Publica de Antioquia	Idabely Betancur Ortiz et al
Colombia/ANT-LDSP2504/2022	EPI_ISL_10706659	2022-01-21	PROANALAB	Laboratorio Departamental de Salud Publica de Antioquia	Idabely Betancur Ortiz et al
Colombia/ANT-LDSP2516/2022	EPI_ISL_10706668	2022-01-31	ICMT APARTADO	Laboratorio Departamental de Salud Publica de Antioquia	Idabely Betancur Ortiz et al
Colombia/ANT-LDSP2527/2022	EPI_ISL_10706673	2022-02-04	LIME	Laboratorio Departamental de Salud Publica de Antioquia	Idabely Betancur Ortiz et al
Colombia/ANT-LDSP2541/2022	EPI_ISL_10706683	2022-01-12	Hospital San Vicente Fundación	Laboratorio Departamental de Salud Publica de Antioquia	Idabely Betancur Ortiz et al
Colombia/ANT-LDSP2545/2022	EPI_ISL_10706687	2022-01-19	Hospital San Vicente Fundación	Laboratorio Departamental de Salud Publica de Antioquia	Idabely Betancur Ortiz et al
Colombia/ANT-LDSP2553/2022	EPI_ISL_10706689	2022-01-16	ICMT APARTADO	Laboratorio Departamental de Salud Publica de Antioquia	Idabely Betancur Ortiz et al
Colombia/ANT-LDSP2570/2022	EPI_ISL_11754688	2022-01-23	SOMER	Laboratorio Departamental de Salud Publica de Antioquia	Idabely Betancur Ortiz et al
Colombia/ANT-LDSP2573/2022	EPI_ISL_11754690	2022-01-24	SOMER	Laboratorio Departamental de Salud Publica de Antioquia	Idabely Betancur Ortiz et al
Colombia/ANT-LDSP2574/2022	EPI_ISL_11754681	2022-01-29	SOMER	Laboratorio Departamental de Salud Publica de Antioquia	Idabely Betancur Ortiz et al
Colombia/ANT-LDSP2576/2022	EPI_ISL_11754692	2022-02-11	LIME	Laboratorio Departamental de Salud Publica de Antioquia	Idabely Betancur Ortiz et al
Colombia/ANT-LDSP2577/2022	EPI_ISL_11754682	2022-02-11	LIME	Laboratorio Departamental de Salud Publica de Antioquia	Idabely Betancur Ortiz et al
Colombia/ANT-LDSP2579/2022	EPI_ISL_11754679	2022-02-13	LIME	Laboratorio Departamental de Salud Publica de Antioquia	Idabely Betancur Ortiz et al
Colombia/ANT-LDSP2582/2022	EPI_ISL_11754703	2022-02-12	LIME	Laboratorio Departamental de Salud Publica de Antioquia	Idabely Betancur Ortiz et al
Colombia/ANT-LDSP2585/2022	EPI_ISL_11754687	2022-02-15	LIME	Laboratorio Departamental de Salud Publica de Antioquia	Idabely Betancur Ortiz et al
Colombia/ANT-LDSP2593/2022	EPI_ISL_11754683	2022-02-14	Clínica Cardio VID	Laboratorio Departamental de Salud Publica de Antioquia	Idabely Betancur Ortiz et al
Colombia/ANT-LDSP2600/2022	EPI_ISL_11754678	2022-02-18	ADILAB	Laboratorio Departamental de Salud Publica de Antioquia	Idabely Betancur Ortiz et al
Colombia/ANT-LDSP2601/2022	EPI_ISL_11754695	2022-02-18	ADILAB	Laboratorio Departamental de Salud Publica de Antioquia	Idabely Betancur Ortiz et al
Colombia/ANT-LDSP2613/2022	EPI_ISL_11754705	2022-02-04	LDSP	Laboratorio Departamental de Salud Publica de Antioquia	Idabely Betancur Ortiz et al
Colombia/ANT-LDSP2616/2022	EPI_ISL_11754680	2022-02-04	LDSP	Laboratorio Departamental de Salud Publica de Antioquia	Idabely Betancur Ortiz et al
Colombia/ANT-LDSP2618/2022	EPI_ISL_11754700	2022-02-04	LDSP	Laboratorio Departamental de Salud Publica de Antioquia	Idabely Betancur Ortiz et al
Colombia/ANT-LDSP2625/2022	EPI_ISL_11754694	2022-02-11	LDSP	Laboratorio Departamental de Salud Publica de Antioquia	Idabely Betancur Ortiz et al
Colombia/ANT-LDSP2627/2022	EPI_ISL_11754701	2022-02-16	LDSP	Laboratorio Departamental de Salud Publica de Antioquia	Idabely Betancur Ortiz et al
Colombia/ANT-LDSP2628/2022	EPI_ISL_11754702	2022-02-17	LDSP	Laboratorio Departamental de Salud Publica de Antioquia	Idabely Betancur Ortiz et al
Colombia/ANT-LDSP2638/2022	EPI_ISL_11754691	2022-02-16	SOMER	Laboratorio Departamental de Salud Publica de Antioquia	Idabely Betancur Ortiz et al
Colombia/ANT-LDSP2661/2022	EPI_ISL_12175686	2022-02-14	HPTU	Laboratorio Departamental de Salud Publica de Antioquia	Idabely Betancur Ortiz et al
Colombia/ANT-LDSP2664/2022	EPI_ISL_12175688	2022-02-17	HPTU	Laboratorio Departamental de Salud Publica de Antioquia	Idabely Betancur Ortiz et al
Colombia/ANT-LDSP2672/2022	EPI_ISL_12175693	2022-02-07	Laboratorio clinico Bioreferencia	Laboratorio Departamental de Salud Publica de Antioquia	Idabely Betancur Ortiz et al
Colombia/ANT-LDSP2673/2022	EPI_ISL_12175694	2022-02-09	Laboratorio clinico Bioreferencia	Laboratorio Departamental de Salud Publica de Antioquia	Idabely Betancur Ortiz et al
Colombia/ANT-LDSP2674/2022	EPI_ISL_12175695	2022-02-09	Laboratorio clinico Bioreferencia	Laboratorio Departamental de Salud Publica de Antioquia	Idabely Betancur Ortiz et al
Colombia/ANT-LDSP2692/2022	EPI_ISL_12637335	2022-03-11	CENTROLAB	Laboratorio Departamental de Salud Publica de Antioquia	Idabely Betancur Ortiz et al
Colombia/ANT-LDSP2699/2022	EPI_ISL_12175707	2022-03-11	SURA	Laboratorio Departamental de Salud Publica de Antioquia	Idabely Betancur Ortiz et al
Colombia/ANT-LDSP2701/2022	EPI_ISL_12175709	2022-03-11	SURA	Laboratorio Departamental de Salud Publica de Antioquia	Idabely Betancur Ortiz et al
Colombia/ANT-LDSP2703/2022	EPI_ISL_12637337	2022-03-09	SURA	Laboratorio Departamental de Salud Publica de Antioquia	Idabely Betancur Ortiz et al
Colombia/ANT-LDSP2710/2022	EPI_ISL_12175716	2022-03-06	SURA	Laboratorio Departamental de Salud Publica de Antioquia	Idabely Betancur Ortiz et al
Colombia/ANT-LDSP2711/2022	EPI_ISL_12175717	2022-02-22	LIME	Laboratorio Departamental de Salud Publica de Antioquia	Idabely Betancur Ortiz et al
Colombia/ANT-LDSP2747/2022	EPI_ISL_12637340	2022-04-04	SURA	Laboratorio Departamental de Salud Publica de Antioquia	Idabely Betancur Ortiz et al
Colombia/ANT-LDSP2753/2022	EPI_ISL_12637343	2022-04-10	SURA	Laboratorio Departamental de Salud Publica de Antioquia	Idabely Betancur Ortiz et al
Colombia/ANT-LDSP2766/2022	EPI_ISL_12637349	2022-03-21	CENTROLAB	Laboratorio Departamental de Salud Publica de Antioquia	Idabely Betancur Ortiz et al
Colombia/ANT-LDSP2767/2022	EPI_ISL_12637350	2022-03-30	SOMER	Laboratorio Departamental de Salud Publica de Antioquia	Idabely Betancur Ortiz et al
Colombia/ANT-SURA-76009648/2022	EPI_ISL_12271239	2022-03-21	Lab Ayudas Diagnosticas SURA- sede Cali	Universidad del Valle	Diana López-Alvarez et al
Colombia/ARA-INS-VG-15420/2022	EPI_ISL_9804730	2022-01-14	LDSP ARAUCA	Instituto Nacional de Salud- Dirección de Investigación en Salud Pública	Katherine Laiton-Donato et al
Colombia/ARA-INS-VG-15424/2022	EPI_ISL_9804696	2022-01-19	LDSP ARAUCA	Instituto Nacional de Salud- Dirección de Investigación en Salud Pública	Katherine Laiton-Donato et al
Colombia/ATL-IAVH-VG-16374/2022	EPI_ISL_10653015	2022-01-02	Laboratorio Continental	Instituto de Investigación de Recursos Biológicos Alexander von Humboldt	Nicolás D. Franco-Sierra et al
Colombia/ATL-IAVH-VG-16375/2022	EPI_ISL_10653016	2022-01-02	Laboratorio Continental	Instituto de Investigación de Recursos Biológicos Alexander von Humboldt	Nicolás D. Franco-Sierra et al
Colombia/ATL-IAVH-VG-16382/2022	EPI_ISL_10775874	2022-01-05	Laboratorio Continental	Instituto de Investigación de Recursos Biológicos Alexander von Humboldt	Nicolás D. Franco-Sierra et al
Colombia/ATL-IAVH-VG-17244/2022	EPI_ISL_11139072	2022-02-15	SURA Bogota	Instituto de Investigación de Recursos Biológicos Alexander von Humboldt	Nicolás D. Franco-Sierra et al
Colombia/ATL-IAVH-VG-17249/2022	EPI_ISL_11139076	2022-02-18	SURA Bogota	Instituto de Investigación de Recursos Biológicos Alexander von Humboldt	Nicolás D. Franco-Sierra et al
Colombia/ATL-INS-VG-16397/2022	EPI_ISL_10496109	2022-01-13	LABORATORIO CLINICO CONTINENTAL	Instituto Nacional de Salud- Dirección de Investigación en Salud Pública	Katherine Laiton-Donato et al
Colombia/ATL-INS-VG-16402/2022	EPI_ISL_10496114	2022-01-17	LABORATORIO CLINICO CONTINENTAL	Instituto Nacional de Salud- Dirección de Investigación en Salud Pública	Katherine Laiton-Donato et al
Colombia/ATL-INS-VG-16405/2022	EPI_ISL_10496117	2022-01-18	LABORATORIO CLINICO CONTINENTAL	Instituto Nacional de Salud- Dirección de Investigación en Salud Pública	Katherine Laiton-Donato et al
Colombia/ATL-INS-VG-16407/2022	EPI_ISL_10496119	2022-01-20	LABORATORIO CLINICO CONTINENTAL	Instituto Nacional de Salud- Dirección de Investigación en Salud Pública	Katherine Laiton-Donato et al
Colombia/ATL-INS-VG-16413/2022	EPI_ISL_10496124	2022-01-21	LABORATORIO CLINICO CONTINENTAL	Instituto Nacional de Salud- Dirección de Investigación en Salud Pública	Katherine Laiton-Donato et al
Colombia/ATL-LSPSDS-VG-208876/2022	EPI_ISL_12271888	2022-04-02	LSPSDS	LSPSDS	Johana Hernandez Toloza et al
Colombia/BOL-IAVH-VG-16380/2022	EPI_ISL_10775872	2022-01-04	Laboratorio Continental	Instituto de Investigación de Recursos Biológicos Alexander von Humboldt	Nicolás D. Franco-Sierra et al
Colombia/BOL-UCCSMR-VG611/2022	EPI_ISL_10494466	2022-01-05	Servicios Medicos Olimpus	Laboratorio de Biologia Molecular, Universidad Cooperativa de Colombia, Santa Marta	Camila A. Gonzalez-Muñoz et al
Colombia/BOL-UNIMOL-VG-297/2021	EPI_ISL_9338474	2021-12-20	SERVCIOS INTREGALES DE SALUD	UNIMOL	Steev Loyola et al
Colombia/BOL-UNIMOL-VG-300/2021	EPI_ISL_9338476	2021-12-21	SERVCIOS INTREGALES DE SALUD	UNIMOL	Steev Loyola et al
Colombia/BOL-UNIMOL-VG-366/2022	EPI_ISL_9358630	2022-01-04	UNIMOL	UNIMOL	Steev Loyola et al
Colombia/BOL-UNIMOL-VG-368/2022	EPI_ISL_9358632	2022-01-05	UNIMOL	UNIMOL	Steev Loyola et al
Colombia/BOL-UNIMOL-VG-374/2022	EPI_ISL_9358638	2022-01-05	UNIMOL	UNIMOL	Steev Loyola et al
Colombia/BOL-UNIMOL-VG-376/2022	EPI_ISL_9358640	2022-01-05	UNIMOL	UNIMOL	Steev Loyola et al
Colombia/BOL-UNIMOL-VG-379/2022	EPI_ISL_9358643	2022-01-05	UNIMOL	UNIMOL	Steev Loyola et al
Colombia/BOL-UNIMOL-VG-388/2022	EPI_ISL_9358652	2022-01-05	UNIMOL	UNIMOL	Steev Loyola et al
Colombia/BOL-UNIMOL-VG-396/2022	EPI_ISL_9358660	2022-01-05	UNIMOL	UNIMOL	Steev Loyola et al
Colombia/BOL-UNIMOL-VG-397/2022	EPI_ISL_9471722	2022-01-03	UNIMOL	UNIMOL	Steev Loyola et al
Colombia/BOL-UNIMOL-VG-409/2022	EPI_ISL_9471730	2022-01-05	SERVICIOS INTEGRALES DE SALUD	UNIMOL	Steev Loyola et al
Colombia/BOL-UNIMOL-VG-414/2022	EPI_ISL_9471734	2022-01-02	UNIVERSIDAD DEL SINÚ	UNIMOL	Steev Loyola et al
Colombia/BOL-UNIMOL-VG-415/2022	EPI_ISL_9471735	2022-01-02	UNIVERSIDAD DEL SINÚ	UNIMOL	Steev Loyola et al
Colombia/BOL-UNIMOL-VG-425/2022	EPI_ISL_9471744	2022-01-03	UNIVERSIDAD DEL SINÚ	UNIMOL	Steev Loyola et al
Colombia/BOL-UNIMOL-VG-436/2022	EPI_ISL_9471755	2022-01-04	UNIVERSIDAD DEL SINÚ	UNIMOL	Steev Loyola et al
Colombia/BOL-UNIMOL-VG-439/2022	EPI_ISL_9471758	2022-01-04	UNIVERSIDAD DEL SINÚ	UNIMOL	Steev Loyola et al
Colombia/BOL-UNIMOL-VG-467/2022	EPI_ISL_9471786	2022-01-04	UNIVERSIDAD DEL SINÚ	UNIMOL	Steev Loyola et al
Colombia/BOL-UNIMOL-VG-469/2022	EPI_ISL_9471788	2022-01-04	UNIVERSIDAD DEL SINÚ	UNIMOL	Steev Loyola et al
Colombia/BOL-UNIMOL-VG-471/2022	EPI_ISL_10551275	2022-01-02	UNIVERSIDAD DEL SINÚ	UNIMOL	Steev Loyola et al
Colombia/BOL-UNIMOL-VG-473/2022	EPI_ISL_10551277	2022-01-03	UNIVERSIDAD DEL SINÚ	UNIMOL	Steev Loyola et al
Colombia/BOL-UNIMOL-VG-474/2022	EPI_ISL_10551278	2022-01-03	UNIVERSIDAD DEL SINÚ	UNIMOL	Steev Loyola et al
Colombia/BOL-UNIMOL-VG-476/2022	EPI_ISL_10551280	2022-01-03	UNIVERSIDAD DEL SINÚ	UNIMOL	Steev Loyola et al
Colombia/BOL-UNIMOL-VG-497/2022	EPI_ISL_10551302	2022-01-09	CITISALUD	UNIMOL	Steev Loyola et al
Colombia/BOL-UNIMOL-VG-505/2022	EPI_ISL_10551310	2022-01-18	Laboratorio Lorena Vejarano	UNIMOL	Steev Loyola et al
Colombia/BOL-UNIMOL-VG-509/2022	EPI_ISL_10551314	2022-01-10	Laboratorio Lorena Vejarano	UNIMOL	Steev Loyola et al
Colombia/BOL-UNIMOL-VG-515/2022	EPI_ISL_10551319	2022-01-04	Laboratorio Lorena Vejarano	UNIMOL	Steev Loyola et al
Colombia/BOL-UNIMOL-VG-536/2022	EPI_ISL_11961472	2022-01-03	UNIMOL	UNIMOL	Steev Loyola et al
Colombia/BOL-UNIMOL-VG-538/2022	EPI_ISL_11961474	2022-01-03	UNIMOL	UNIMOL	Steev Loyola et al
Colombia/BOL-UNIMOL-VG-550/2022	EPI_ISL_11961486	2022-01-13	UNIMOL	UNIMOL	Steev Loyola et al
Colombia/BOL-UNIMOL-VG-555/2022	EPI_ISL_11961491	2022-01-07	UNIMOL	UNIMOL	Steev Loyola et al
Colombia/BOL-UNIMOL-VG-557/2022	EPI_ISL_11961493	2022-01-07	UNIMOL	UNIMOL	Steev Loyola et al
Colombia/BOL-UNIMOL-VG-562/2022	EPI_ISL_11961498	2022-01-12	UNIMOL	UNIMOL	Steev Loyola et al
Colombia/BOL-UNIMOL-VG-563/2022	EPI_ISL_11961499	2022-01-15	UNIMOL	UNIMOL	Steev Loyola et al
Colombia/BOL-UNIMOL-VG-564/2022	EPI_ISL_11961500	2022-01-14	UNIMOL	UNIMOL	Steev Loyola et al
Colombia/BOL-UNIMOL-VG-569/2022	EPI_ISL_11961505	2022-01-11	UNIMOL	UNIMOL	Steev Loyola et al
Colombia/BOY-IAVH-VG-15228/2022	EPI_ISL_9984045	2022-01-04	LDSP BOYACA	Instituto de Investigación de Recursos Biológicos Alexander von Humboldt	Nicolás D. Franco-Sierra et al
Colombia/BOY-IAVH-VG-15234/2022	EPI_ISL_9984048	2022-01-05	LDSP BOYACA	Instituto de Investigación de Recursos Biológicos Alexander von Humboldt	Nicolás D. Franco-Sierra et al
Colombia/BOY-INS-VG-15472/2022	EPI_ISL_9804735	2022-01-04	LABORATORIO CARVAJAL	Instituto Nacional de Salud- Dirección de Investigación en Salud Pública	Katherine Laiton-Donato et al
Colombia/BOY-INS-VG-15478/2022	EPI_ISL_9804713	2022-01-05	LABORATORIO CARVAJAL	Instituto Nacional de Salud- Dirección de Investigación en Salud Pública	Katherine Laiton-Donato et al
Colombia/BOY-INS-VG-15480/2022	EPI_ISL_9804683	2022-01-06	LABORATORIO CARVAJAL	Instituto Nacional de Salud- Dirección de Investigación en Salud Pública	Katherine Laiton-Donato et al
Colombia/BOY-INS-VG-15481/2022	EPI_ISL_9804742	2022-01-06	LABORATORIO CARVAJAL	Instituto Nacional de Salud- Dirección de Investigación en Salud Pública	Katherine Laiton-Donato et al
Colombia/BOY-INS-VG-15484/2022	EPI_ISL_9804685	2022-01-07	LABORATORIO CARVAJAL	Instituto Nacional de Salud- Dirección de Investigación en Salud Pública	Katherine Laiton-Donato et al
Colombia/BOY-INS-VG-15492/2022	EPI_ISL_9804740	2022-01-11	LABORATORIO CARVAJAL	Instituto Nacional de Salud- Dirección de Investigación en Salud Pública	Katherine Laiton-Donato et al
Colombia/BOY-INS-VG-15499/2022	EPI_ISL_9804695	2022-01-21	LABORATORIO CARVAJAL	Instituto Nacional de Salud- Dirección de Investigación en Salud Pública	Katherine Laiton-Donato et al
Colombia/BOY-INS-VG-15670/2022	EPI_ISL_9882486	2022-01-18	LDSP BOYACA	Instituto Nacional de Salud- Dirección de Investigación en Salud Pública	Katherine Laiton-Donato et al
Colombia/BOY-INS-VG-16675/2022	EPI_ISL_11297101	2022-01-27	LDSP BOYACA	Instituto Nacional de Salud- Dirección de Investigación en Salud Pública	Katherine Laiton-Donato et al
Colombia/BOY-LSPSDS-152840/2022	EPI_ISL_11355184	2022-01-27	Colsanitas	LSPSDS	Johana Hernandez Toloza et al
Colombia/CAL-CGBM-S24022022-35/2021	EPI_ISL_11579670	2021-12-29	Universidad del Magdalena	Centro de Genética y Biología Molecular - Universidad del Magdalena	Maria Teresa Mojica-Ortiz et al
Colombia/CAL-IAVH-VG-17200/2022	EPI_ISL_11139047	2022-01-08	LABORATORIO CLINICO ESPECIALIZADO ANALICEMOS	Instituto de Investigación de Recursos Biológicos Alexander von Humboldt	Nicolás D. Franco-Sierra et al
Colombia/CAL-ICE-SCOV-1078/2022	EPI_ISL_12786845	2022-01-08	Laboratorio SYNLAB Colombia	Laboratorio de biotecnología, Universidad Icesi	"María I. Gutiérrez López et al
Colombia/CAL-INS-VG-11837/2021	EPI_ISL_8562448	2021-12-24	LSP Manizales	Instituto Nacional de Salud- Dirección de Investigación en Salud Pública	Katherine Laiton-Donato et al
Colombia/CAL-SURA-1053799328/2022	EPI_ISL_12271240	2022-02-21	Lab Ayudas Diagnosticas SURA- sede Cali	Universidad del Valle	Diana López-Alvarez et al
Colombia/CAL-SURA-1057783800/2022	EPI_ISL_12271244	2022-03-23	Lab Ayudas Diagnosticas SURA- sede Cali	Universidad del Valle	Diana López-Alvarez et al
Colombia/CAL-SURA-24779988/2022	EPI_ISL_12271243	2022-02-22	Lab Ayudas Diagnosticas SURA- sede Cali	Universidad del Valle	Diana López-Alvarez et al
Colombia/CAL-UTP-VG-615/2022	EPI_ISL_9356316	2022-01-02	Laboratorio de Biología Molecular y Biotecnología Universidad Tecnológica de Pereira	Laboratorio de Biología Molecular y Biotecnología Universidad Tecnológica de Pereira	Juan D. Anacona-Montilla et al
Colombia/CAL-UTP-VG-807/2022	EPI_ISL_9754590	2022-01	Laboratorio Centro Diagnóstico Clínico CDC	Laboratorio de Biología Molecular y Biotecnología Universidad Tecnológica de Pereira	Fredy A. Tabares-Villa et al
Colombia/CAL-UTP-VG-819/2022	EPI_ISL_9754575	2022-01	Laboratorio Centro Diagnóstico Clínico CDC	Laboratorio de Biología Molecular y Biotecnología Universidad Tecnológica de Pereira	Fredy A. Tabares-Villa et al
Colombia/CAL-UTP-VG-825/2022	EPI_ISL_9754569	2022-01	Laboratorio Centro Diagnóstico Clínico CDC	Laboratorio de Biología Molecular y Biotecnología Universidad Tecnológica de Pereira	Fredy A. Tabares-Villa et al
Colombia/CAL-UTP-VG-826/2022	EPI_ISL_9754574	2022-01	Laboratorio Centro Diagnóstico Clínico CDC	Laboratorio de Biología Molecular y Biotecnología Universidad Tecnológica de Pereira	Fredy A. Tabares-Villa et al
Colombia/CAL-UTP-VG-845/2022	EPI_ISL_11012370	2022-01-11	Laboratorio de Biología molecular y Biotecnología Universidad Tecnológica de Pereira	Laboratorio de Biología Molecular y Biotecnología Universidad Tecnológica de Pereira	Fredy A. Tabares-Villa et al
Colombia/CAQ-INS-VG-15821/2022	EPI_ISL_10266803	2022-01-04	HOSPITAL DEPARTAMENTAL MARIA INMACULADA (HDMI)	Instituto Nacional de Salud- Dirección de Investigación en Salud Pública	Katherine Laiton-Donato et al
Colombia/CAQ-INS-VG-15823/2022	EPI_ISL_10266805	2022-01-19	HOSPITAL DEPARTAMENTAL MARIA INMACULADA (HDMI)	Instituto Nacional de Salud- Dirección de Investigación en Salud Pública	Katherine Laiton-Donato et al
Colombia/CAS-IAVH-VG-18714/2022	EPI_ISL_12666230	2022-03-09	Hospital Regional de la Orinoquia-HORO	Instituto de Investigación de Recursos Biológicos Alexander von Humboldt	Nicolás D. Franco-Sierra et al
Colombia/CAS-INS-VG-18034/2022	EPI_ISL_12175347	2022-02-28	Ldsp Casanare	Instituto Nacional de Salud- Dirección de Investigación en Salud Pública	Katherine Laiton-Donato et al
Colombia/CAS-INS-VG-18036/2022	EPI_ISL_12175343	2022-02-17	Ldsp Casanare	Instituto Nacional de Salud- Dirección de Investigación en Salud Pública	Katherine Laiton-Donato et al
Colombia/CAS-INS-VG-19416/2022	EPI_ISL_12838853	2022-04-22	HOSPITAL UNIVERSITARIO FUNDACION SANTA FE DE BOGOTA	Instituto Nacional de Salud- Dirección de Investigación en Salud Pública	Katherine Laiton-Donato et al
Colombia/CAU-ICE-SCOV-1028/2022	EPI_ISL_12206432	2022-01-11	Laboratorio SYNLAB Colombia	Laboratorio de biotecnología, Universidad Icesi	María I. Gutiérrez López et al
Colombia/CAU-INS-VG-14515/2022	EPI_ISL_9346334	2022-01-12	LABORATORIO IDIME SEDE CLINICA NUEVA DE CALI	Instituto Nacional de Salud- Dirección de Investigación en Salud Pública	Katherine Laiton-Donato et al
Colombia/CAU-LDSP-14005066946/2022	EPI_ISL_12201262	2022-01-11	Laboratorio SYNLAB Colombia	CIAT, Laboratorio de Virologia	Ana M. Leiva et al
Colombia/CAU-LDSP-14005067007/2022	EPI_ISL_12201279	2022-01-12	Laboratorio SYNLAB Colombia	CIAT, Laboratorio de Virologia	Ana M. Leiva et al
Colombia/CAU-LDSP-14005067010/2022	EPI_ISL_12201280	2022-01-12	Laboratorio SYNLAB Colombia	CIAT, Laboratorio de Virologia	Ana M. Leiva et al
Colombia/CES-CGBM-S25012022-08/2021	EPI_ISL_9631197	2021-12-30	Laboratorio Claret Ariño Garcia	Centro de Genética y Biología Molecular - Universidad del Magdalena	Maria Teresa Mojica-Ortiz et al
Colombia/CES-CGBM-S25012022-58/2022	EPI_ISL_9631243	2022-01-05	Laboratorio de Salud Publica del Cesar	Centro de Genética y Biología Molecular - Universidad del Magdalena	Maria Teresa Mojica-Ortiz et al
Colombia/CES-UCCSMR-VG643/2022	EPI_ISL_10494485	2022-01-15	Laboratorio Clinico Claret Ariño Garcia SAS	Laboratorio de Biologia Molecular, Universidad Cooperativa de Colombia, Santa Marta	Daniel B. Ramírez-Osorio et al
Colombia/CES-UCCSMR-VG649/2022	EPI_ISL_10494488	2022-01-18	Laboratorio Clinico Claret Ariño Garcia SAS	Laboratorio de Biologia Molecular, Universidad Cooperativa de Colombia, Santa Marta	Daniel B. Ramírez-Osorio et al
Colombia/COR-CGBM-S24022022-22/2022	EPI_ISL_11579661	2022-01-11	Laboratorio IMAT	Centro de Genética y Biología Molecular - Universidad del Magdalena	Maria Teresa Mojica-Ortiz et al
Colombia/COR-CGBM-S24022022-25/2022	EPI_ISL_11579663	2022-01-17	Laboratorio IMAT	Centro de Genética y Biología Molecular - Universidad del Magdalena	Maria Teresa Mojica-Ortiz et al
Colombia/COR-CGBM-S24022022-30/2022	EPI_ISL_11579666	2022-01-12	Laboratorio Clinica Universitaria Medicina Integral SAS - ALVEN	Centro de Genética y Biología Molecular - Universidad del Magdalena	Maria Teresa Mojica-Ortiz et al
Colombia/COR-I505/2022	EPI_ISL_12876765	2022-02-25	Clinica Universitaria Medicina Integral (Cumi)	Centro de Investigaciones en Microbiología y Biotecnología-UR (CIMBIUR), Facultad de Ciencias Naturales, Universidad del Rosario, Bogotá, Colombia	Marina Muñoz et al
Colombia/COR-I506/2022	EPI_ISL_12876761	2022-02-25	Clinica Universitaria Medicina Integral (Cumi)	Centro de Investigaciones en Microbiología y Biotecnología-UR (CIMBIUR), Facultad de Ciencias Naturales, Universidad del Rosario, Bogotá, Colombia	Marina Muñoz et al
Colombia/COR-IAVH-VG-17272/2022	EPI_ISL_11139097	2022-02-20	Laboratorio Clinica Universitaria Medicina Integral SAS - ALVEN	Instituto de Investigación de Recursos Biológicos Alexander von Humboldt	Nicolás D. Franco-Sierra et al
Colombia/COR-IAVH-VG-17273/2022	EPI_ISL_11139098	2022-02-21	Laboratorio Clinica Universitaria Medicina Integral SAS - ALVEN	Instituto de Investigación de Recursos Biológicos Alexander von Humboldt	Nicolás D. Franco-Sierra et al
Colombia/COR-IAVH-VG-17280/2022	EPI_ISL_11139100	2022-02-21	Laboratorio Clinica Universitaria Medicina Integral SAS - ALVEN	Instituto de Investigación de Recursos Biológicos Alexander von Humboldt	Nicolás D. Franco-Sierra et al
Colombia/COR-IAVH-VG-17350/2022	EPI_ISL_11564617	2022-02-16	Laboratorio IMAT	Instituto de Investigación de Recursos Biológicos Alexander von Humboldt	Nicolás D. Franco-Sierra et al
Colombia/COR-INS-VG-11795/2021	EPI_ISL_8562351	2021-12-24	IMAT - CORDOBA	Instituto Nacional de Salud- Dirección de Investigación en Salud Pública	Katherine Laiton-Donato et al
Colombia/COR-INS-VG-11798/2021	EPI_ISL_8562369	2021-12-27	IMAT - CORDOBA	Instituto Nacional de Salud- Dirección de Investigación en Salud Pública	Katherine Laiton-Donato et al
Colombia/COR-INS-VG-11801/2021	EPI_ISL_8562370	2021-12-27	IMAT - CORDOBA	Instituto Nacional de Salud- Dirección de Investigación en Salud Pública	Katherine Laiton-Donato et al
Colombia/COR-INS-VG-11802/2021	EPI_ISL_8562367	2021-12-27	IMAT - CORDOBA	Instituto Nacional de Salud- Dirección de Investigación en Salud Pública	Katherine Laiton-Donato et al
Colombia/COR-INS-VG-14870/2022	EPI_ISL_9433072	2022-01-16	IMAT S.A.S	Instituto Nacional de Salud- Dirección de Investigación en Salud Pública	Katherine Laiton-Donato et al
Colombia/COR-INS-VG-14880/2022	EPI_ISL_9433064	2022-01-12	IMAT S.A.S	Instituto Nacional de Salud- Dirección de Investigación en Salud Pública	Katherine Laiton-Donato et al
Colombia/COR-INS-VG-14888/2022	EPI_ISL_9433060	2022-01-11	LABORATORIO MAS VIDA DE LA COSTA	Instituto Nacional de Salud- Dirección de Investigación en Salud Pública	Katherine Laiton-Donato et al
Colombia/COR-INS-VG-15406/2022	EPI_ISL_9804718	2022-01-20	IMAT S.A.S	Instituto Nacional de Salud- Dirección de Investigación en Salud Pública	Katherine Laiton-Donato et al
Colombia/COR-INS-VG-15410/2022	EPI_ISL_9804729	2022-01-21	IMAT S.A.S	Instituto Nacional de Salud- Dirección de Investigación en Salud Pública	Katherine Laiton-Donato et al
Colombia/COR-INS-VG-15414/2022	EPI_ISL_9804725	2022-01-19	IMAT S.A.S	Instituto Nacional de Salud- Dirección de Investigación en Salud Pública	Katherine Laiton-Donato et al
Colombia/COR-INS-VG-16199/2022	EPI_ISL_10266825	2022-01-26	UNIVERSIDAD DE CORDOBA	Instituto Nacional de Salud- Dirección de Investigación en Salud Pública	Katherine Laiton-Donato et al
Colombia/COR-INS-VG-17482/2022	EPI_ISL_11291773	2022-02-23	IMAT S.A.S.	Instituto Nacional de Salud- Dirección de Investigación en Salud Pública	Katherine Laiton-Donato et al
Colombia/CUN-IAVH-VG-17254/2022	EPI_ISL_11139081	2022-02-21	SURA Bogota	Instituto de Investigación de Recursos Biológicos Alexander von Humboldt	Nicolás D. Franco-Sierra et al
Colombia/CUN-IAVH-VG-18761/2022	EPI_ISL_12666263	2022-03-17	Colsanitas Keralty	Instituto de Investigación de Recursos Biológicos Alexander von Humboldt	Nicolás D. Franco-Sierra et al
Colombia/CUN-INS-VG-16650/2022	EPI_ISL_11297089	2022-01-19	IDIME	Instituto Nacional de Salud- Dirección de Investigación en Salud Pública	Katherine Laiton-Donato et al
Colombia/CUN-INS-VG-16652/2022	EPI_ISL_11297090	2022-01-21	IDIME	Instituto Nacional de Salud- Dirección de Investigación en Salud Pública	Katherine Laiton-Donato et al
Colombia/CUN-INS-VG-16653/2022	EPI_ISL_11297091	2022-02-15	IDIME	Instituto Nacional de Salud- Dirección de Investigación en Salud Pública	Katherine Laiton-Donato et al
Colombia/CUN-INS-VG-18160/2022	EPI_ISL_12175350	2022-03-06	Hospital Universitario Clinica San Rafael	Instituto Nacional de Salud- Dirección de Investigación en Salud Pública	Katherine Laiton-Donato et al
Colombia/DC-CABANA-COL-UdeA-UCR-INCIENSA-ITV-UBA-UGA-IMSS-UPC-G033982/2022	EPI_ISL_10103777	2022-01-04	GenCore	CABANA:GenCore, Universidad de los Andes	Brenes Hebleen et al
Colombia/DC-I493/2022	EPI_ISL_12876771	2022-02-02	Synlab Colombia	Centro de Investigaciones en Microbiología y Biotecnología-UR (CIMBIUR), Facultad de Ciencias Naturales, Universidad del Rosario, Bogotá, Colombia	Marina Muñoz et al
Colombia/DC-I496/2022	EPI_ISL_12876772	2022-02-11	Synlab Colombia	Centro de Investigaciones en Microbiología y Biotecnología-UR (CIMBIUR), Facultad de Ciencias Naturales, Universidad del Rosario, Bogotá, Colombia	Marina Muñoz et al
Colombia/DC-I498/2022	EPI_ISL_12876756	2022-02-14	Synlab Colombia	Centro de Investigaciones en Microbiología y Biotecnología-UR (CIMBIUR), Facultad de Ciencias Naturales, Universidad del Rosario, Bogotá, Colombia	Marina Muñoz et al
Colombia/DC-I507/2021	EPI_ISL_12876783	2021-01-07	Alife Health	Centro de Investigaciones en Microbiología y Biotecnología-UR (CIMBIUR), Facultad de Ciencias Naturales, Universidad del Rosario, Bogotá, Colombia	Marina Muñoz et al
Colombia/DC-IAVH-VG-15145/2022	EPI_ISL_9984019	2022-01-05	CLINICA COLSANITAS - CLINICA UNIVERSITARIA COLOMBIA	Instituto de Investigación de Recursos Biológicos Alexander von Humboldt	Nicolás D. Franco-Sierra et al
Colombia/DC-IAVH-VG-16146/2022	EPI_ISL_10652987	2022-01-07	ALIFE HEALT	Instituto de Investigación de Recursos Biológicos Alexander von Humboldt	Nicolás D. Franco-Sierra et al
Colombia/DC-IAVH-VG-16152/2022	EPI_ISL_10652991	2022-01-10	ALIFE HEALT	Instituto de Investigación de Recursos Biológicos Alexander von Humboldt	Nicolás D. Franco-Sierra et al
Colombia/DC-IAVH-VG-16153/2022	EPI_ISL_10652992	2022-01-10	ALIFE HEALT	Instituto de Investigación de Recursos Biológicos Alexander von Humboldt	Nicolás D. Franco-Sierra et al
Colombia/DC-IAVH-VG-16156/2022	EPI_ISL_10652995	2022-01-12	ALIFE HEALT	Instituto de Investigación de Recursos Biológicos Alexander von Humboldt	Nicolás D. Franco-Sierra et al
Colombia/DC-IAVH-VG-16159/2022	EPI_ISL_10652998	2022-01-12	ALIFE HEALT	Instituto de Investigación de Recursos Biológicos Alexander von Humboldt	Nicolás D. Franco-Sierra et al
Colombia/DC-IAVH-VG-16165/2022	EPI_ISL_10653004	2022-01-15	ALIFE HEALT	Instituto de Investigación de Recursos Biológicos Alexander von Humboldt	Nicolás D. Franco-Sierra et al
Colombia/DC-IAVH-VG-16169/2022	EPI_ISL_10653008	2022-01-18	ALIFE HEALT	Instituto de Investigación de Recursos Biológicos Alexander von Humboldt	Nicolás D. Franco-Sierra et al
Colombia/DC-IAVH-VG-16171/2022	EPI_ISL_10653010	2022-01-19	ALIFE HEALT	Instituto de Investigación de Recursos Biológicos Alexander von Humboldt	Nicolás D. Franco-Sierra et al
Colombia/DC-IAVH-VG-16172/2022	EPI_ISL_10653011	2022-01-20	ALIFE HEALT	Instituto de Investigación de Recursos Biológicos Alexander von Humboldt	Nicolás D. Franco-Sierra et al
Colombia/DC-IAVH-VG-16174/2022	EPI_ISL_10653013	2022-01-20	ALIFE HEALT	Instituto de Investigación de Recursos Biológicos Alexander von Humboldt	Nicolás D. Franco-Sierra et al
Colombia/DC-IAVH-VG-17242/2022	EPI_ISL_11139070	2022-02-17	SURA Bogota	Instituto de Investigación de Recursos Biológicos Alexander von Humboldt	Nicolás D. Franco-Sierra et al
Colombia/DC-IAVH-VG-17250/2022	EPI_ISL_11139077	2022-02-17	SURA Bogota	Instituto de Investigación de Recursos Biológicos Alexander von Humboldt	Nicolás D. Franco-Sierra et al
Colombia/DC-IAVH-VG-17252/2022	EPI_ISL_11139079	2022-02-21	SURA Bogota	Instituto de Investigación de Recursos Biológicos Alexander von Humboldt	Nicolás D. Franco-Sierra et al
Colombia/DC-IAVH-VG-17253/2022	EPI_ISL_11139080	2022-02-21	SURA Bogota	Instituto de Investigación de Recursos Biológicos Alexander von Humboldt	Nicolás D. Franco-Sierra et al
Colombia/DC-IAVH-VG-17823/2022	EPI_ISL_12146618	2022-02-14	SYNLAB COLOMBIA	Instituto de Investigación de Recursos Biológicos Alexander von Humboldt	Nicolás D. Franco-Sierra et al
Colombia/DC-IAVH-VG-17826/2022	EPI_ISL_12146620	2022-03-03	SYNLAB COLOMBIA	Instituto de Investigación de Recursos Biológicos Alexander von Humboldt	Nicolás D. Franco-Sierra et al
Colombia/DC-IAVH-VG-18728/2022	EPI_ISL_12666235	2022-03-30	Laboratorio Clinica Shaio	Instituto de Investigación de Recursos Biológicos Alexander von Humboldt	Nicolás D. Franco-Sierra et al
Colombia/DC-IAVH-VG-18730/2022	EPI_ISL_12666237	2022-03-09	Laboratorio Direccion Sanidad Policia Nacional	Instituto de Investigación de Recursos Biológicos Alexander von Humboldt	Nicolás D. Franco-Sierra et al
Colombia/DC-IAVH-VG-18731/2022	EPI_ISL_12666238	2022-03-09	Laboratorio Direccion Sanidad Policia Nacional	Instituto de Investigación de Recursos Biológicos Alexander von Humboldt	Nicolás D. Franco-Sierra et al
Colombia/DC-IAVH-VG-18733/2022	EPI_ISL_12666240	2022-03-12	Laboratorio Direccion Sanidad Policia Nacional	Instituto de Investigación de Recursos Biológicos Alexander von Humboldt	Nicolás D. Franco-Sierra et al
Colombia/DC-IAVH-VG-18736/2022	EPI_ISL_12666242	2022-03-29	Hospital Universitario San Ignacio	Instituto de Investigación de Recursos Biológicos Alexander von Humboldt	Nicolás D. Franco-Sierra et al
Colombia/DC-IAVH-VG-18754/2022	EPI_ISL_12666257	2022-03-24	Colsanitas Keralty	Instituto de Investigación de Recursos Biológicos Alexander von Humboldt	Nicolás D. Franco-Sierra et al
Colombia/DC-IAVH-VG-18760/2022	EPI_ISL_12666262	2022-03-26	Colsanitas Keralty	Instituto de Investigación de Recursos Biológicos Alexander von Humboldt	Nicolás D. Franco-Sierra et al
Colombia/DC-IAVH-VG-18762/2022	EPI_ISL_12666264	2022-03-27	Colsanitas Keralty	Instituto de Investigación de Recursos Biológicos Alexander von Humboldt	Nicolás D. Franco-Sierra et al
Colombia/DC-IAVH-VG-18766/2022	EPI_ISL_12666268	2022-03-27	Colsanitas Keralty	Instituto de Investigación de Recursos Biológicos Alexander von Humboldt	Nicolás D. Franco-Sierra et al
Colombia/DC-IAVH-VG-18775/2022	EPI_ISL_12666274	2022-03-29	Colsanitas Keralty	Instituto de Investigación de Recursos Biológicos Alexander von Humboldt	Nicolás D. Franco-Sierra et al
Colombia/DC-IAVH-VG-18776/2022	EPI_ISL_12666275	2022-03-30	Colsanitas Keralty	Instituto de Investigación de Recursos Biológicos Alexander von Humboldt	Nicolás D. Franco-Sierra et al
Colombia/DC-INS-H-7949/2022	EPI_ISL_8879418	2022-01-06	INS	Instituto Nacional de Salud- Dirección de Investigación en Salud Pública	Katherine Laiton-Donato et al
Colombia/DC-INS-H-7968/2022	EPI_ISL_8879428	2022-01-11	INS	Instituto Nacional de Salud- Dirección de Investigación en Salud Pública	Katherine Laiton-Donato et al
Colombia/DC-INS-H-7976/2022	EPI_ISL_8879432	2022-01-11	INS	Instituto Nacional de Salud- Dirección de Investigación en Salud Pública	Katherine Laiton-Donato et al
Colombia/DC-INS-H-8039/2022	EPI_ISL_9433069	2022-01-14	INS	Instituto Nacional de Salud- Dirección de Investigación en Salud Pública	Katherine Laiton-Donato et al
Colombia/DC-INS-H-8132/2022	EPI_ISL_9433085	2022-01-24	INS	Instituto Nacional de Salud- Dirección de Investigación en Salud Pública	Katherine Laiton-Donato et al
Colombia/DC-INS-H-8154/2022	EPI_ISL_9433083	2022-01-24	INS	Instituto Nacional de Salud- Dirección de Investigación en Salud Pública	Katherine Laiton-Donato et al
Colombia/DC-INS-H-8157/2022	EPI_ISL_9433084	2022-01-24	INS	Instituto Nacional de Salud- Dirección de Investigación en Salud Pública	Katherine Laiton-Donato et al
Colombia/DC-INS-H-8368/2022	EPI_ISL_10496100	2022-02-11	INS	Instituto Nacional de Salud- Dirección de Investigación en Salud Pública	Katherine Laiton-Donato et al
Colombia/DC-INS-H-8407/2022	EPI_ISL_10496095	2022-02-22	INS	Instituto Nacional de Salud- Dirección de Investigación en Salud Pública	Katherine Laiton-Donato et al
Colombia/DC-INS-VACSIBOG-5-0051/2022	EPI_ISL_11298251	2022-02-22	INS	Instituto Nacional de Salud- Dirección de Investigación en Salud Pública	Katherine Laiton-Donato et al
Colombia/DC-INS-VG-12126/2022	EPI_ISL_8879495	2022-01-03	LDSP CUNDINAMARCA	Instituto Nacional de Salud- Dirección de Investigación en Salud Pública	Katherine Laiton-Donato et al
Colombia/DC-INS-VG-14587/2021	EPI_ISL_9346357	2021-12-13	CLINICA NUESTRA SEÃ‘ORA DE LOS REMEDIOS	Instituto Nacional de Salud- Dirección de Investigación en Salud Pública	Katherine Laiton-Donato et al
Colombia/DC-INS-VG-14815/2022	EPI_ISL_9433048	2022-01-04	LABORATORIO AYUDAS DIAGNOSTICAS SURA	Instituto Nacional de Salud- Dirección de Investigación en Salud Pública	Katherine Laiton-Donato et al
Colombia/DC-INS-VG-15005/2022	EPI_ISL_9433079	2022-01-20	LDSP CUNDINAMARCA	Instituto Nacional de Salud- Dirección de Investigación en Salud Pública	Katherine Laiton-Donato et al
Colombia/DC-INS-VG-15067/2022	EPI_ISL_9804723	2022-01-18	LDSP CUNDINAMARCA	Instituto Nacional de Salud- Dirección de Investigación en Salud Pública	Katherine Laiton-Donato et al
Colombia/DC-INS-VG-15502/2022	EPI_ISL_9804703	2022-01-03	HOSPITAL UNIVERSITARIO SAN IGNACIO	Instituto Nacional de Salud- Dirección de Investigación en Salud Pública	Katherine Laiton-Donato et al
Colombia/DC-INS-VG-15507/2022	EPI_ISL_9804712	2022-01-12	HOSPITAL UNIVERSITARIO SAN IGNACIO	Instituto Nacional de Salud- Dirección de Investigación en Salud Pública	Katherine Laiton-Donato et al
Colombia/DC-INS-VG-15512/2022	EPI_ISL_9882494	2022-01-21	HOSPITAL UNIVERSITARIO SAN IGNACIO	Instituto Nacional de Salud- Dirección de Investigación en Salud Pública	Katherine Laiton-Donato et al
Colombia/DC-INS-VG-15707/2022	EPI_ISL_10266773	2022-01-14	LABORATORIO CLINICA NUEVO MONTEREY (LABORATORIO BIOLOGIA MOLECULAR)	Instituto Nacional de Salud- Dirección de Investigación en Salud Pública	Katherine Laiton-Donato et al
Colombia/DC-INS-VG-15710/2022	EPI_ISL_10266776	2022-01-16	LABORATORIO CLINICA NUEVO MONTEREY (LABORATORIO BIOLOGIA MOLECULAR)	Instituto Nacional de Salud- Dirección de Investigación en Salud Pública	Katherine Laiton-Donato et al
Colombia/DC-INS-VG-15740/2022	EPI_ISL_9882533	2022-01-18	VIROLOGIA INS DRSP	Instituto Nacional de Salud- Dirección de Investigación en Salud Pública	Katherine Laiton-Donato et al
Colombia/DC-INS-VG-15809/2022	EPI_ISL_10266792	2022-01-17	FUNDACION CARDIOINFANTIL	Instituto Nacional de Salud- Dirección de Investigación en Salud Pública	Katherine Laiton-Donato et al
Colombia/DC-INS-VG-15811/2022	EPI_ISL_10266794	2022-01-03	SANIDAD POLICIA NACIONAL	Instituto Nacional de Salud- Dirección de Investigación en Salud Pública	Katherine Laiton-Donato et al
Colombia/DC-INS-VG-15819/2022	EPI_ISL_10266801	2022-01-16	SANIDAD POLICIA NACIONAL	Instituto Nacional de Salud- Dirección de Investigación en Salud Pública	Katherine Laiton-Donato et al
Colombia/DC-INS-VG-15820/2022	EPI_ISL_10266802	2022-01-16	SANIDAD POLICIA NACIONAL	Instituto Nacional de Salud- Dirección de Investigación en Salud Pública	Katherine Laiton-Donato et al
Colombia/DC-INS-VG-16647/2022	EPI_ISL_11297086	2022-01-15	IDIME	Instituto Nacional de Salud- Dirección de Investigación en Salud Pública	Katherine Laiton-Donato et al
Colombia/DC-INS-VG-16685/2022	EPI_ISL_11297103	2022-02-10	SYNLAB	Instituto Nacional de Salud- Dirección de Investigación en Salud Pública	Katherine Laiton-Donato et al
Colombia/DC-INS-VG-17558/2022	EPI_ISL_11291754	2022-02-03	SALUDPASS S.A.S	Instituto Nacional de Salud- Dirección de Investigación en Salud Pública	Katherine Laiton-Donato et al
Colombia/DC-INS-VG-17589/2022	EPI_ISL_11291759	2022-02-01	ALIFE HEALTH	Instituto Nacional de Salud- Dirección de Investigación en Salud Pública	Katherine Laiton-Donato et al
Colombia/DC-INS-VG-18248/2022	EPI_ISL_12175351	2022-03-22	Saludpass S.A.S	Instituto Nacional de Salud- Dirección de Investigación en Salud Pública	Katherine Laiton-Donato et al
Colombia/DC-INS-VG-19417/2022	EPI_ISL_12838818	2022-04-23	HOSPITAL UNIVERSITARIO FUNDACION SANTA FE DE BOGOTA	Instituto Nacional de Salud- Dirección de Investigación en Salud Pública	Katherine Laiton-Donato et al
Colombia/DC-INS-VG-19430/2022	EPI_ISL_12838827	2022-04-19	ALIFE HEALTH	Instituto Nacional de Salud- Dirección de Investigación en Salud Pública	Katherine Laiton-Donato et al
Colombia/DC-INS-VG-19441/2022	EPI_ISL_12838836	2022-04-21	ALIFE HEALTH	Instituto Nacional de Salud- Dirección de Investigación en Salud Pública	Katherine Laiton-Donato et al
Colombia/DC-LSPSDS-122051/2022	EPI_ISL_10625821	2022-01-03	Laboratorio Sanidad Policia	LSPSDS	Johana Hernandez Toloza et al
Colombia/DC-LSPSDS-161198/2022	EPI_ISL_11355173	2022-02-18	LSP	LSPSDS	Johana Hernandez Toloza et al
Colombia/DC-LSPSDS-37396/2022	EPI_ISL_9362118	2022-01-07	LSPSDS	LSPSDS	Johana Hernandez Toloza et al
Colombia/DC-LSPSDS-45998/2021	EPI_ISL_9362091	2021-12-27	Ayudas Diagnosticas Sura	LSPSDS	Johana Hernandez Toloza et al
Colombia/DC-LSPSDS-46015/2022	EPI_ISL_9362125	2022-01-14	Ayudas Diagnosticas Sura	LSPSDS	Johana Hernandez Toloza et al
Colombia/DC-LSPSDS-46018/2022	EPI_ISL_9362113	2022-01-02	Ayudas Diagnosticas Sura	LSPSDS	Johana Hernandez Toloza et al
Colombia/DC-LSPSDS-46026/2022	EPI_ISL_9362139	2022-01-14	Ayudas Diagnosticas Sura	LSPSDS	Johana Hernandez Toloza et al
Colombia/DC-LSPSDS-46030/2022	EPI_ISL_9362121	2022-01-03	Ayudas Diagnosticas Sura	LSPSDS	Johana Hernandez Toloza et al
Colombia/DC-LSPSDS-46036/2022	EPI_ISL_9362090	2022-01-03	Ayudas Diagnosticas Sura	LSPSDS	Johana Hernandez Toloza et al
Colombia/DC-LSPSDS-46116/2022	EPI_ISL_9362063	2022-01-14	Hospital de Engativa	LSPSDS	Johana Hernandez Toloza et al
Colombia/DC-LSPSDS-46157/2022	EPI_ISL_9362089	2022-01-12	LSPSDS	LSPSDS	Johana Hernandez Toloza et al
Colombia/DC-LSPSDS-50448/2022	EPI_ISL_9362120	2022-01-14	LSPSDS	LSPSDS	Johana Hernandez Toloza et al
Colombia/DC-LSPSDS-62178/2022	EPI_ISL_9362100	2022-01-05	Fundaciòn Cardioinfantil	LSPSDS	Johana Hernandez Toloza et al
Colombia/DC-LSPSDS-62179/2022	EPI_ISL_9362084	2022-01-05	Fundaciòn Cardioinfantil	LSPSDS	Johana Hernandez Toloza et al
Colombia/DC-LSPSDS-62180/2022	EPI_ISL_9362070	2022-01-05	Fundaciòn Cardioinfantil	LSPSDS	Johana Hernandez Toloza et al
Colombia/DC-LSPSDS-62183/2022	EPI_ISL_9362094	2022-01-06	Fundaciòn Cardioinfantil	LSPSDS	Johana Hernandez Toloza et al
Colombia/DC-LSPSDS-70357/2022	EPI_ISL_11355846	2022-01	Laboratorio COLCAN	LSPSDS	Johana Hernandez Toloza et al
Colombia/DC-LSPSDS-70359/2022	EPI_ISL_11355848	2022-01	Laboratorio COLCAN	LSPSDS	Johana Hernandez Toloza et al
Colombia/DC-LSPSDS-VG-1232756/2021	EPI_ISL_8319034	2021-12-19	LSP Distrital Bogota	LSPSDS	Johana Hernandez Toloza et al
Colombia/DC-LSPSDS-VG-1246220/2021	EPI_ISL_8633786	2021-12-28	LSPSDS	LSPSDS	Johana Hernandez Toloza et al
Colombia/DC-LSPSDS-VG-1246657/2021	EPI_ISL_8633843	2021-12-28	LSPSDS	LSPSDS	Johana Hernandez Toloza et al
Colombia/DC-LSPSDS-VG-1249230/2021	EPI_ISL_8633816	2021-12-29	LSPSDS	LSPSDS	Johana Hernandez Toloza et al
Colombia/DC-LSPSDS-VG-1251619/2022	EPI_ISL_8879562	2022-01-01	Clinica los nogales	LSPSDS	Johana Hernandez Toloza et al
Colombia/DC-LSPSDS-VG-1251632/2022	EPI_ISL_8879556	2022-01-01	Clinica los nogales	LSPSDS	Johana Hernandez Toloza et al
Colombia/DC-LSPSDS-VG-136844/2022	EPI_ISL_10901296	2022-01-04	Idime	LSPSDS	Johana Hernandez Toloza et al
Colombia/DC-LSPSDS-VG-136857/2022	EPI_ISL_10901297	2022-01-04	Idime	LSPSDS	Johana Hernandez Toloza et al
Colombia/DC-LSPSDS-VG-136864/2022	EPI_ISL_10901263	2022-01-03	Idime	LSPSDS	Johana Hernandez Toloza et al
Colombia/DC-LSPSDS-VG-136885/2022	EPI_ISL_10901261	2022-01-04	Idime	LSPSDS	Johana Hernandez Toloza et al
Colombia/DC-LSPSDS-VG-152870/2022	EPI_ISL_10901287	2022-01-30	Colsanitas	LSPSDS	Johana Hernandez Toloza et al
Colombia/DC-LSPSDS-VG-152872/2022	EPI_ISL_10901278	2022-01-29	Colsanitas	LSPSDS	Johana Hernandez Toloza et al
Colombia/DC-LSPSDS-VG-152887/2022	EPI_ISL_10901316	2022-01-31	Colsanitas	LSPSDS	Johana Hernandez Toloza et al
Colombia/DC-LSPSDS-VG-152888/2022	EPI_ISL_10901300	2022-01-31	Colsanitas	LSPSDS	Johana Hernandez Toloza et al
Colombia/DC-LSPSDS-VG-152889/2022	EPI_ISL_10901281	2022-01-31	Colsanitas	LSPSDS	Johana Hernandez Toloza et al
Colombia/DC-LSPSDS-VG-153789/2022	EPI_ISL_11585723	2022-02-15	LSPSDS	LSPSDS	Johana Hernandez Toloza et al
Colombia/DC-LSPSDS-VG-156880/2022	EPI_ISL_11585744	2022-02-16	LSPSDS	LSPSDS	Johana Hernandez Toloza et al
Colombia/DC-LSPSDS-VG-171491/2022	EPI_ISL_11585725	2022-02-24	LSPSDS	LSPSDS	Johana Hernandez Toloza et al
Colombia/DC-LSPSDS-VG-17474/2022	EPI_ISL_8879577	2022-01-03	Sura	LSPSDS	Johana Hernandez Toloza et al
Colombia/DC-LSPSDS-VG-17477/2022	EPI_ISL_8879580	2022-01-03	Sura	LSPSDS	Johana Hernandez Toloza et al
Colombia/DC-LSPSDS-VG-176524/2022	EPI_ISL_11585729	2022-03-01	LSPSDS	LSPSDS	Johana Hernandez Toloza et al
Colombia/DC-LSPSDS-VG-182151/2022	EPI_ISL_11585731	2022-03-05	LSPSDS	LSPSDS	Johana Hernandez Toloza et al
Colombia/DC-LSPSDS-VG-187523/2022	EPI_ISL_11585742	2022-03-10	LSPSDS	LSPSDS	Johana Hernandez Toloza et al
Colombia/DC-LSPSDS-VG-191818/2022	EPI_ISL_12271859	2022-03-14	LSPSDS	LSPSDS	Johana Hernandez Toloza et al
Colombia/DC-LSPSDS-VG-192315/2022	EPI_ISL_12271879	2022-03-15	LSPSDS	LSPSDS	Johana Hernandez Toloza et al
Colombia/DC-LSPSDS-VG-192382/2022	EPI_ISL_12271884	2022-03-15	LSPSDS	LSPSDS	Johana Hernandez Toloza et al
Colombia/DC-LSPSDS-VG-192645/2022	EPI_ISL_12271885	2022-03-15	LSPSDS	LSPSDS	Johana Hernandez Toloza et al
Colombia/DC-LSPSDS-VG-192924/2022	EPI_ISL_12271841	2022-03-15	LSPSDS	LSPSDS	Johana Hernandez Toloza et al
Colombia/DC-LSPSDS-VG-192925/2022	EPI_ISL_12271848	2022-03-15	LSPSDS	LSPSDS	Johana Hernandez Toloza et al
Colombia/DC-LSPSDS-VG-193037/2022	EPI_ISL_12271875	2022-03-15	LSPSDS	LSPSDS	Johana Hernandez Toloza et al
Colombia/DC-LSPSDS-VG-195665/2022	EPI_ISL_11585759	2022-03-17	LSPSDS	LSPSDS	Johana Hernandez Toloza et al
Colombia/DC-LSPSDS-VG-196980/2022	EPI_ISL_11585763	2022-03-18	LSPSDS	LSPSDS	Johana Hernandez Toloza et al
Colombia/DC-LSPSDS-VG-208183/2022	EPI_ISL_12271850	2022-03-30	LSPSDS	LSPSDS	Johana Hernandez Toloza et al
Colombia/DC-LSPSDS-VG-208649/2022	EPI_ISL_12271870	2022-03-30	LSPSDS	LSPSDS	Johana Hernandez Toloza et al
Colombia/DC-LSPSDS-VG-209243/2022	EPI_ISL_12271886	2022-02-23	Lorena Vejarano	LSPSDS	Johana Hernandez Toloza et al
Colombia/DC-LSPSDS-VG-209249/2022	EPI_ISL_12271849	2022-02-24	Lorena Vejarano	LSPSDS	Johana Hernandez Toloza et al
Colombia/DC-LSPSDS-VG-209518/2022	EPI_ISL_12271836	2022-03-31	LSPSDS	LSPSDS	Johana Hernandez Toloza et al
Colombia/DC-LSPSDS-VG-212021/2022	EPI_ISL_12271858	2022-04-02	LSPSDS	LSPSDS	Johana Hernandez Toloza et al
Colombia/DC-LSPSDS-VG-212182/2022	EPI_ISL_12271865	2022-04-02	LSPSDS	LSPSDS	Johana Hernandez Toloza et al
Colombia/DC-LSPSDS-VG-212229/2022	EPI_ISL_12271872	2022-04-02	LSPSDS	LSPSDS	Johana Hernandez Toloza et al
Colombia/DC-LSPSDS-VG-212388/2022	EPI_ISL_12467962	2022-04-03	LSPSDS	LSPSDS	Johana Hernandez Toloza et al
Colombia/DC-LSPSDS-VG-212691/2022	EPI_ISL_12503598	2022-03-09	Laboratorio Lorena Vejarano	LSPSDS	Johana Hernandez Toloza et al
Colombia/DC-LSPSDS-VG-212696/2022	EPI_ISL_12503611	2022-03-10	Laboratorio Lorena Vejarano	LSPSDS	Johana Hernandez Toloza et al
Colombia/DC-LSPSDS-VG-212697/2022	EPI_ISL_12503614	2022-03-11	Laboratorio Lorena Vejarano	LSPSDS	Johana Hernandez Toloza et al
Colombia/DC-LSPSDS-VG-214244/2022	EPI_ISL_12467983	2022-04-05	LSPSDS	LSPSDS	Johana Hernandez Toloza et al
Colombia/DC-LSPSDS-VG-216993/2022	EPI_ISL_12467975	2022-04-07	LSPSDS	LSPSDS	Johana Hernandez Toloza et al
Colombia/DC-LSPSDS-VG-217047/2022	EPI_ISL_12467978	2022-04-07	LSPSDS	LSPSDS	Johana Hernandez Toloza et al
Colombia/DC-LSPSDS-VG-218615/2022	EPI_ISL_12467958	2022-04-08	LSPSDS	LSPSDS	Johana Hernandez Toloza et al
Colombia/DC-LSPSDS-VG-218741/2022	EPI_ISL_12467970	2022-04-08	LSPSDS	LSPSDS	Johana Hernandez Toloza et al
Colombia/DC-LSPSDS-VG-2216/2022	EPI_ISL_8633811	2022-01-02	LSPSDS	LSPSDS	Johana Hernandez Toloza et al
Colombia/DC-LSPSDS-VG-3239/2022	EPI_ISL_8633810	2022-01-03	LSPSDS	LSPSDS	Johana Hernandez Toloza et al
Colombia/DC-LSPSDS-VG-32909/2022	EPI_ISL_8879598	2022-01-07	LSP	LSPSDS	Johana Hernandez Toloza et al
Colombia/DC-LSPSDS-VG-33955/2022	EPI_ISL_8879600	2022-01-10	LSP	LSPSDS	Johana Hernandez Toloza et al
Colombia/DC-LSPSDS-VG-41699/2021	EPI_ISL_8879549	2021-12-31	Compensar calle 63	LSPSDS	Johana Hernandez Toloza et al
Colombia/DC-LSPSDS-VG-41714/2022	EPI_ISL_8879561	2022-01-01	Compensar calle 63	LSPSDS	Johana Hernandez Toloza et al
Colombia/DC-LSPSDS-VG-41719/2022	EPI_ISL_8879567	2022-01-02	Compensar calle 63	LSPSDS	Johana Hernandez Toloza et al
Colombia/DC-LSPSDS-VG-41722/2022	EPI_ISL_8879570	2022-01-02	Compensar calle 63	LSPSDS	Johana Hernandez Toloza et al
Colombia/DC-LSPSDS-VG-41723/2022	EPI_ISL_8879576	2022-01-02	Compensar calle 63	LSPSDS	Johana Hernandez Toloza et al
Colombia/DC-LSPSDS-VG-5483/2022	EPI_ISL_8633792	2022-01-04	LSPSDS	LSPSDS	Johana Hernandez Toloza et al
Colombia/DC-LSPSDS-VG-58271/2022	EPI_ISL_10623485	2022-01-16	LSPSDS	LSPSDS	Johana Hernandez Toloza et al
Colombia/DC-LSPSDS-VG-66547/2022	EPI_ISL_10623458	2022-01-18	LSPSDS	LSPSDS	Johana Hernandez Toloza et al
Colombia/DC-LSPSDS-VG-780/2022	EPI_ISL_8633830	2022-01-02	LSPSDS	LSPSDS	Johana Hernandez Toloza et al
Colombia/DC-UNIANDES-CVU8579/2022	EPI_ISL_12295688	2022-01-25	Gencore - Universidad de los Andes	Gencore - Universidad de los Andes	Luisa Sacristan et al
Colombia/DC-UNIANDES-CVU8582/2022	EPI_ISL_12295689	2022-01-25	Gencore - Universidad de los Andes	Gencore - Universidad de los Andes	Luisa Sacristan et al
Colombia/DC-UNIANDES-CVU8590/2022	EPI_ISL_12295693	2022-01-26	Gencore - Universidad de los Andes	Gencore - Universidad de los Andes	Luisa Sacristan et al
Colombia/DC-UNIANDES-CVU8612/2022	EPI_ISL_12295699	2022-01-26	Gencore - Universidad de los Andes	Gencore - Universidad de los Andes	Luisa Sacristan et al
Colombia/DC-UNIANDES-CVU8618/2022	EPI_ISL_12295701	2022-01-26	Gencore - Universidad de los Andes	Gencore - Universidad de los Andes	Luisa Sacristan et al
Colombia/DC-UNIANDES-CVU8624/2022	EPI_ISL_12295705	2022-01-26	Gencore - Universidad de los Andes	Gencore - Universidad de los Andes	Luisa Sacristan et al
Colombia/DC-UNIANDES-G033314/2021	EPI_ISL_8877034	2021-12-22	Gencore - Universidad de los Andes	Gencore - Universidad de los Andes	Luisa Sacristan et al
Colombia/DC-UNIANDES-G033404/2021	EPI_ISL_8877061	2021-12-23	Gencore - Universidad de los Andes	Gencore - Universidad de los Andes	Luisa Sacristan et al
Colombia/DC-UNIANDES-G033448/2021	EPI_ISL_8877068	2021-12-23	Gencore - Universidad de los Andes	Gencore - Universidad de los Andes	Luisa Sacristan et al
Colombia/DC-UNIANDES-G033460/2021	EPI_ISL_8877070	2021-12-24	Gencore - Universidad de los Andes	Gencore - Universidad de los Andes	Luisa Sacristan et al
Colombia/DC-UNIANDES-G033478/2021	EPI_ISL_8877073	2021-12-24	Gencore - Universidad de los Andes	Gencore - Universidad de los Andes	Luisa Sacristan et al
Colombia/GUV-IAVH-VG-15264/2022	EPI_ISL_9984054	2022-01-17	LDSP GUAVIARE	Instituto de Investigación de Recursos Biológicos Alexander von Humboldt	Nicolás D. Franco-Sierra et al
Colombia/HUI-INS-VG-16463/2022	EPI_ISL_10496131	2022-02-07	LABORATORIO CLINICO ESPECIALIZADO AIDA ASCENCIO	Instituto Nacional de Salud- Dirección de Investigación en Salud Pública	Katherine Laiton-Donato et al
Colombia/HUI-INS-VG-16464/2022	EPI_ISL_10496132	2022-02-07	LABORATORIO CLINICO ESPECIALIZADO AIDA ASCENCIO	Instituto Nacional de Salud- Dirección de Investigación en Salud Pública	Katherine Laiton-Donato et al
Colombia/HUI-INS-VG-16465/2022	EPI_ISL_10496133	2022-02-05	LABORATORIO CLINICO ESPECIALIZADO AIDA ASCENCIO	Instituto Nacional de Salud- Dirección de Investigación en Salud Pública	Katherine Laiton-Donato et al
Colombia/HUI-INS-VG-17487/2022	EPI_ISL_11291779	2022-02-05	LABORATORIO ANGELES BIOLOGIA MOLECULAR IPS	Instituto Nacional de Salud- Dirección de Investigación en Salud Pública	Katherine Laiton-Donato et al
Colombia/HUI-INS-VG-17519/2022	EPI_ISL_11291743	2022-02-07	SYNLAB COLOMBIA	Instituto Nacional de Salud- Dirección de Investigación en Salud Pública	Katherine Laiton-Donato et al
Colombia/LAG-IAVH-VG-17796/2022	EPI_ISL_12146592	2022-02-02	Laboratorio IPS Sol Wayuu	Instituto de Investigación de Recursos Biológicos Alexander von Humboldt	Nicolás D. Franco-Sierra et al
Colombia/LAG-IAVH-VG-17798/2022	EPI_ISL_12146594	2022-02-03	Laboratorio IPS Sol Wayuu	Instituto de Investigación de Recursos Biológicos Alexander von Humboldt	Nicolás D. Franco-Sierra et al
Colombia/LAG-IAVH-VG-17800/2022	EPI_ISL_12146596	2022-02-07	Laboratorio IPS Sol Wayuu	Instituto de Investigación de Recursos Biológicos Alexander von Humboldt	Nicolás D. Franco-Sierra et al
Colombia/LAG-IAVH-VG-17801/2022	EPI_ISL_12146597	2022-02-08	Laboratorio IPS Sol Wayuu	Instituto de Investigación de Recursos Biológicos Alexander von Humboldt	Nicolás D. Franco-Sierra et al
Colombia/LAG-IAVH-VG-17803/2022	EPI_ISL_12146599	2022-02-09	Laboratorio IPS Sol Wayuu	Instituto de Investigación de Recursos Biológicos Alexander von Humboldt	Nicolás D. Franco-Sierra et al
Colombia/LAG-IAVH-VG-17804/2022	EPI_ISL_12146600	2022-02-09	Laboratorio IPS Sol Wayuu	Instituto de Investigación de Recursos Biológicos Alexander von Humboldt	Nicolás D. Franco-Sierra et al
Colombia/LAG-IAVH-VG-17810/2022	EPI_ISL_12146606	2022-02-12	Laboratorio IPS Sol Wayuu	Instituto de Investigación de Recursos Biológicos Alexander von Humboldt	Nicolás D. Franco-Sierra et al
Colombia/LAG-IAVH-VG-17811/2022	EPI_ISL_12146607	2022-02-18	Laboratorio IPS Sol Wayuu	Instituto de Investigación de Recursos Biológicos Alexander von Humboldt	Nicolás D. Franco-Sierra et al
Colombia/LAG-IAVH-VG-17812/2022	EPI_ISL_12146608	2022-02-18	Laboratorio IPS Sol Wayuu	Instituto de Investigación de Recursos Biológicos Alexander von Humboldt	Nicolás D. Franco-Sierra et al
Colombia/LAG-IAVH-VG-17816/2022	EPI_ISL_12146611	2022-02-07	Laboratorio IPS Sol Wayuu	Instituto de Investigación de Recursos Biológicos Alexander von Humboldt	Nicolás D. Franco-Sierra et al
Colombia/LAG-IAVH-VG-17818/2022	EPI_ISL_12146613	2022-02-08	Laboratorio IPS Sol Wayuu	Instituto de Investigación de Recursos Biológicos Alexander von Humboldt	Nicolás D. Franco-Sierra et al
Colombia/LAG-IAVH-VG-17820/2022	EPI_ISL_12146615	2022-02-10	Laboratorio IPS Sol Wayuu	Instituto de Investigación de Recursos Biológicos Alexander von Humboldt	Nicolás D. Franco-Sierra et al
Colombia/LAG-IAVH-VG-17821/2022	EPI_ISL_12146616	2022-02-14	Laboratorio IPS Sol Wayuu	Instituto de Investigación de Recursos Biológicos Alexander von Humboldt	Nicolás D. Franco-Sierra et al
Colombia/LAG-IAVH-VG-17822/2022	EPI_ISL_12146617	2022-02-17	Laboratorio IPS Sol Wayuu	Instituto de Investigación de Recursos Biológicos Alexander von Humboldt	Nicolás D. Franco-Sierra et al
Colombia/LAG-INS-VG-15782/2022	EPI_ISL_10266780	2022-01-06	HOSPITAL SAN JOSE DE MAICAO	Instituto Nacional de Salud- Dirección de Investigación en Salud Pública	Katherine Laiton-Donato et al
Colombia/LAG-INS-VG-17726/2022	EPI_ISL_12175323	2022-01-31	Hospital San Jose De Maicao	Instituto Nacional de Salud- Dirección de Investigación en Salud Pública	Katherine Laiton-Donato et al
Colombia/LAG-INS-VG-17734/2022	EPI_ISL_12175331	2022-01-17	Hospital San Jose De Maicao	Instituto Nacional de Salud- Dirección de Investigación en Salud Pública	Katherine Laiton-Donato et al
Colombia/LAG-INS-VG-18023/2022	EPI_ISL_12175303	2022-02-10	VIROLOGIA INS DRSP	Instituto Nacional de Salud- Dirección de Investigación en Salud Pública	Katherine Laiton-Donato et al
Colombia/LAG-INS-VG-18024/2022	EPI_ISL_12175304	2022-02-10	VIROLOGIA INS DRSP	Instituto Nacional de Salud- Dirección de Investigación en Salud Pública	Katherine Laiton-Donato et al
Colombia/MAG-CGBM-S03012022-21/2021	EPI_ISL_8561364	2021-12-27	UNIVERSIDAD DEL MAGDALENA	Centro de Genética y Biología Molecular - Universidad del Magdalena	Maria Teresa Mojica-Ortiz et al
Colombia/MAG-CGBM-S0505-01/2022	EPI_ISL_12766385	2022-01-28	Laboratorio de Biología Molecular - Universidad del Magdalena	Centro de Genética y Biología Molecular - Universidad del Magdalena	Maria Teresa Mojica-Ortiz et al
Colombia/MAG-CGBM-S0505-04/2022	EPI_ISL_12766387	2022-02-08	Laboratorio de Biología Molecular - Universidad del Magdalena	Centro de Genética y Biología Molecular - Universidad del Magdalena	Maria Teresa Mojica-Ortiz et al
Colombia/MAG-CGBM-S0505-08/2022	EPI_ISL_12766391	2022-02-21	Laboratorio de Biología Molecular - Universidad del Magdalena	Centro de Genética y Biología Molecular - Universidad del Magdalena	Maria Teresa Mojica-Ortiz et al
Colombia/MAG-CGBM-S0505-16/2022	EPI_ISL_12766394	2022-05-05	UCC - SEDE SANTA MARTA	Centro de Genética y Biología Molecular - Universidad del Magdalena	Maria Teresa Mojica-Ortiz et al
Colombia/MAG-CGBM-S27012022-18/2022	EPI_ISL_9631262	2022-01-10	UNIVERSIDAD DEL MAGDALENA	Centro de Genética y Biología Molecular - Universidad del Magdalena	Maria Teresa Mojica-Ortiz et al
Colombia/MAG-CGBM-S27012022-45/2022	EPI_ISL_9631282	2022-01-20	UNIVERSIDAD DEL MAGDALENA	Centro de Genética y Biología Molecular - Universidad del Magdalena	Maria Teresa Mojica-Ortiz et al
Colombia/MAG-CGBM-S27012022-57/2022	EPI_ISL_9631291	2022-01-18	UNIVERSIDAD DEL MAGDALENA	Centro de Genética y Biología Molecular - Universidad del Magdalena	Maria Teresa Mojica-Ortiz et al
Colombia/MAG-IAVH-VG-16378/2022	EPI_ISL_10653019	2022-01-04	Laboratorio Continental	Instituto de Investigación de Recursos Biológicos Alexander von Humboldt	Nicolás D. Franco-Sierra et al
Colombia/MAG-IAVH-VG-16381/2022	EPI_ISL_10775873	2022-01-05	Laboratorio Continental	Instituto de Investigación de Recursos Biológicos Alexander von Humboldt	Nicolás D. Franco-Sierra et al
Colombia/MAG-UCCSMR-VG586/2022	EPI_ISL_9105781	2022-01-02	Laboratorio de Biología Molecular Universidad Cooperativa de Colombia Sede Santa Marta	Laboratorio de Biologia Molecular, Universidad Cooperativa de Colombia, Santa Marta	Daniel B. Ramírez-Osorio et al
Colombia/MAG-UCCSMR-VG587/2022	EPI_ISL_9105782	2022-01-04	Laboratorio de Biología Molecular Universidad Cooperativa de Colombia Sede Santa Marta	Laboratorio de Biologia Molecular, Universidad Cooperativa de Colombia, Santa Marta	Daniel B. Ramírez-Osorio et al
Colombia/MAG-UCCSMR-VG590/2022	EPI_ISL_9105785	2022-01-04	Laboratorio de Biología Molecular Universidad Cooperativa de Colombia Sede Santa Marta	Laboratorio de Biologia Molecular, Universidad Cooperativa de Colombia, Santa Marta	Daniel B. Ramírez-Osorio et al
Colombia/MAG-UCCSMR-VG592/2022	EPI_ISL_9105787	2022-01-04	Laboratorio de Biología Molecular Universidad Cooperativa de Colombia Sede Santa Marta	Laboratorio de Biologia Molecular, Universidad Cooperativa de Colombia, Santa Marta	Daniel B. Ramírez-Osorio et al
Colombia/MAG-UCCSMR-VG595/2022	EPI_ISL_9105789	2022-01-05	Laboratorio de Biología Molecular Universidad Cooperativa de Colombia Sede Santa Marta	Laboratorio de Biologia Molecular, Universidad Cooperativa de Colombia, Santa Marta	Daniel B. Ramírez-Osorio et al
Colombia/MAG-UCCSMR-VG602/2022	EPI_ISL_9105796	2022-01-06	Laboratorio de Biología Molecular Universidad Cooperativa de Colombia Sede Santa Marta	Laboratorio de Biologia Molecular, Universidad Cooperativa de Colombia, Santa Marta	Daniel B. Ramírez-Osorio et al
Colombia/MAG-UCCSMR-VG681/2022	EPI_ISL_11415583	2022-01-21	Laboratorio de Biología Molecular Universidad Cooperativa de Colombia Sede Santa Marta	Laboratorio de Biologia Molecular, Universidad Cooperativa de Colombia, Santa Marta	Daniel B. Ramírez-Osorio et al
Colombia/MAG-UCCSMR-VG685/2022	EPI_ISL_11415587	2022-01-21	Laboratorio de Biología Molecular Universidad Cooperativa de Colombia Sede Santa Marta	Laboratorio de Biologia Molecular, Universidad Cooperativa de Colombia, Santa Marta	Daniel B. Ramírez-Osorio et al
Colombia/MAG-UCCSMR-VG735/2022	EPI_ISL_12690612	2022-01-12	Laboratorio de Biología Molecular Universidad Cooperativa de Colombia Sede Santa Marta	Laboratorio de Biologia Molecular, Universidad Cooperativa de Colombia, Santa Marta	Daniel B. Ramírez-Osorio et al
Colombia/MAG-UCCSMR-VG737/2022	EPI_ISL_12690614	2022-01-13	Laboratorio de Biología Molecular Universidad Cooperativa de Colombia Sede Santa Marta	Laboratorio de Biologia Molecular, Universidad Cooperativa de Colombia, Santa Marta	Daniel B. Ramírez-Osorio et al
Colombia/MAG-UCCSMR-VG738/2022	EPI_ISL_12690615	2022-01-13	Laboratorio de Biología Molecular Universidad Cooperativa de Colombia Sede Santa Marta	Laboratorio de Biologia Molecular, Universidad Cooperativa de Colombia, Santa Marta	Daniel B. Ramírez-Osorio et al
Colombia/MAG-UCCSMR-VG739/2022	EPI_ISL_12690616	2022-01-11	Laboratorio de Biología Molecular Universidad Cooperativa de Colombia Sede Santa Marta	Laboratorio de Biologia Molecular, Universidad Cooperativa de Colombia, Santa Marta	Daniel B. Ramírez-Osorio et al
Colombia/MAG-UCCSMR-VG740/2022	EPI_ISL_12690617	2022-01-11	Laboratorio de Biología Molecular Universidad Cooperativa de Colombia Sede Santa Marta	Laboratorio de Biologia Molecular, Universidad Cooperativa de Colombia, Santa Marta	Daniel B. Ramírez-Osorio et al
Colombia/MAG-UCCSMR-VG748/2022	EPI_ISL_12690625	2022-01-12	Laboratorio de Biología Molecular Universidad Cooperativa de Colombia Sede Santa Marta	Laboratorio de Biologia Molecular, Universidad Cooperativa de Colombia, Santa Marta	Daniel B. Ramírez-Osorio et al
Colombia/MAG-UCCSMR-VG749/2022	EPI_ISL_12690626	2022-01-12	Laboratorio de Biología Molecular Universidad Cooperativa de Colombia Sede Santa Marta	Laboratorio de Biologia Molecular, Universidad Cooperativa de Colombia, Santa Marta	Daniel B. Ramírez-Osorio et al
Colombia/MAG-UCCSMR-VG751/2022	EPI_ISL_12690628	2022-01-14	Laboratorio de Biología Molecular Universidad Cooperativa de Colombia Sede Santa Marta	Laboratorio de Biologia Molecular, Universidad Cooperativa de Colombia, Santa Marta	Daniel B. Ramírez-Osorio et al
Colombia/MAG-UCCSMR-VG762/2022	EPI_ISL_12690637	2022-01-14	Laboratorio de Biología Molecular Universidad Cooperativa de Colombia Sede Santa Marta	Laboratorio de Biologia Molecular, Universidad Cooperativa de Colombia, Santa Marta	Camila A. Gonzalez-Muñoz et al
Colombia/MAG-UCCSMR-VG763/2022	EPI_ISL_12690638	2022-01-17	Laboratorio de Biología Molecular Universidad Cooperativa de Colombia Sede Santa Marta	Laboratorio de Biologia Molecular, Universidad Cooperativa de Colombia, Santa Marta	Camila A. Gonzalez-Muñoz et al
Colombia/MAG-UCCSMR-VG764/2022	EPI_ISL_12690639	2022-01-17	Laboratorio de Biología Molecular Universidad Cooperativa de Colombia Sede Santa Marta	Laboratorio de Biologia Molecular, Universidad Cooperativa de Colombia, Santa Marta	Camila A. Gonzalez-Muñoz et al
Colombia/MAG-UCCSMR-VG773/2022	EPI_ISL_12690647	2022-01-14	Laboratorio de Biología Molecular Universidad Cooperativa de Colombia Sede Santa Marta	Laboratorio de Biologia Molecular, Universidad Cooperativa de Colombia, Santa Marta	Paula A. Quintero-Cortes et al
Colombia/MAG-UCCSMR-VG774/2022	EPI_ISL_12690648	2022-01-20	Laboratorio de Biología Molecular Universidad Cooperativa de Colombia Sede Santa Marta	Laboratorio de Biologia Molecular, Universidad Cooperativa de Colombia, Santa Marta	Paula A. Quintero-Cortes et al
Colombia/MAG-UCCSMR-VG775/2022	EPI_ISL_12690649	2022-01-20	Laboratorio de Biología Molecular Universidad Cooperativa de Colombia Sede Santa Marta	Laboratorio de Biologia Molecular, Universidad Cooperativa de Colombia, Santa Marta	Paula A. Quintero-Cortes et al
Colombia/MAG-UCCSMR-VG789/2022	EPI_ISL_12690662	2022-01-21	Laboratorio de Biología Molecular Universidad Cooperativa de Colombia Sede Santa Marta	Laboratorio de Biologia Molecular, Universidad Cooperativa de Colombia, Santa Marta	Paula A. Quintero-Cortes et al
Colombia/MAG-UCCSMR-VG790/2022	EPI_ISL_12690663	2022-01-19	Laboratorio de Biología Molecular Universidad Cooperativa de Colombia Sede Santa Marta	Laboratorio de Biologia Molecular, Universidad Cooperativa de Colombia, Santa Marta	Paula A. Quintero-Cortes et al
Colombia/MET-IAVH-VG-15274/2022	EPI_ISL_9984064	2022-01-17	LDSP GUAVIARE	Instituto de Investigación de Recursos Biológicos Alexander von Humboldt	Nicolás D. Franco-Sierra et al
Colombia/MET-IAVH-VG-16006/2022	EPI_ISL_10775855	2022-01-10	HOSPITAL DEPARTAMENTAL DE VILLAVICENCIO	Instituto de Investigación de Recursos Biológicos Alexander von Humboldt	Nicolás D. Franco-Sierra et al
Colombia/MET-IAVH-VG-16017/2022	EPI_ISL_10775866	2022-01-17	HOSPITAL DEPARTAMENTAL DE VILLAVICENCIO	Instituto de Investigación de Recursos Biológicos Alexander von Humboldt	Nicolás D. Franco-Sierra et al
Colombia/NAR-IAVH-VG-15191/2022	EPI_ISL_9984044	2022-01-05	FUNDACION HOSPITAL SAN PEDRO	Instituto de Investigación de Recursos Biológicos Alexander von Humboldt	Nicolás D. Franco-Sierra et al
Colombia/NAR-IAVH-VG-17286/2022	EPI_ISL_11564622	2022-02-02	Clinica Clinizad	Instituto de Investigación de Recursos Biológicos Alexander von Humboldt	Nicolás D. Franco-Sierra et al
Colombia/NAR-IAVH-VG-17287/2022	EPI_ISL_11564623	2022-02-03	Clinica Clinizad	Instituto de Investigación de Recursos Biológicos Alexander von Humboldt	Nicolás D. Franco-Sierra et al
Colombia/NAR-IAVH-VG-17296/2022	EPI_ISL_11564631	2022-02-02	Clinica Clinizad	Instituto de Investigación de Recursos Biológicos Alexander von Humboldt	Nicolás D. Franco-Sierra et al
Colombia/NAR-IAVH-VG-17308/2022	EPI_ISL_11564638	2022-01-27	Clinica Clinizad	Instituto de Investigación de Recursos Biológicos Alexander von Humboldt	Nicolás D. Franco-Sierra et al
Colombia/NAR-IAVH-VG-17312/2022	EPI_ISL_11564640	2022-01-21	LSP Nariño	Instituto de Investigación de Recursos Biológicos Alexander von Humboldt	Nicolás D. Franco-Sierra et al
Colombia/NAR-IAVH-VG-17313/2022	EPI_ISL_11564641	2022-02-14	LSP Nariño	Instituto de Investigación de Recursos Biológicos Alexander von Humboldt	Nicolás D. Franco-Sierra et al
Colombia/NAR-IAVH-VG-17314/2022	EPI_ISL_11564642	2022-01-23	LSP Nariño	Instituto de Investigación de Recursos Biológicos Alexander von Humboldt	Nicolás D. Franco-Sierra et al
Colombia/NAR-IAVH-VG-17315/2022	EPI_ISL_11564643	2022-01-23	LSP Nariño	Instituto de Investigación de Recursos Biológicos Alexander von Humboldt	Nicolás D. Franco-Sierra et al
Colombia/NAR-IAVH-VG-17321/2022	EPI_ISL_11564649	2022-01-24	LSP Nariño	Instituto de Investigación de Recursos Biológicos Alexander von Humboldt	Nicolás D. Franco-Sierra et al
Colombia/NAR-IAVH-VG-17323/2022	EPI_ISL_11564651	2022-01-23	LSP Nariño	Instituto de Investigación de Recursos Biológicos Alexander von Humboldt	Nicolás D. Franco-Sierra et al
Colombia/NAR-IAVH-VG-17324/2022	EPI_ISL_11564652	2022-01-25	LSP Nariño	Instituto de Investigación de Recursos Biológicos Alexander von Humboldt	Nicolás D. Franco-Sierra et al
Colombia/NAR-IAVH-VG-17325/2022	EPI_ISL_11564653	2022-01-25	LSP Nariño	Instituto de Investigación de Recursos Biológicos Alexander von Humboldt	Nicolás D. Franco-Sierra et al
Colombia/NAR-IAVH-VG-17333/2022	EPI_ISL_11564654	2022-02-17	Hospital San Pedro	Instituto de Investigación de Recursos Biológicos Alexander von Humboldt	Nicolás D. Franco-Sierra et al
Colombia/NAR-IAVH-VG-17338/2022	EPI_ISL_11564657	2022-02-25	LSP Nariño	Instituto de Investigación de Recursos Biológicos Alexander von Humboldt	Nicolás D. Franco-Sierra et al
Colombia/NAR-IAVH-VG-17342/2022	EPI_ISL_11564659	2022-02-02	LSP Nariño	Instituto de Investigación de Recursos Biológicos Alexander von Humboldt	Nicolás D. Franco-Sierra et al
Colombia/NAR-ICE-SCOV-1029/2022	EPI_ISL_12206433	2022-01-11	Laboratorio SYNLAB Colombia	Laboratorio de biotecnología, Universidad Icesi	María I. Gutiérrez López et al
Colombia/NAR-INS-VG-15207/2022	EPI_ISL_9804689	2022-01-07	FUNDACION HOSPITAL SAN PEDRO	Instituto Nacional de Salud- Dirección de Investigación en Salud Pública	Katherine Laiton-Donato et al
Colombia/NAR-INS-VG-18027/2022	EPI_ISL_12175307	2022-02-16	VIROLOGIA INS DRSP	Instituto Nacional de Salud- Dirección de Investigación en Salud Pública	Katherine Laiton-Donato et al
Colombia/NAR-LDSP-14256022643/2022	EPI_ISL_12201264	2022-01-09	Laboratorio SYNLAB Colombia	CIAT, Laboratorio de Virologia	Ana M. Leiva et al
Colombia/NAR-LDSP-14256022656/2022	EPI_ISL_12201276	2022-01-12	Laboratorio SYNLAB Colombia	CIAT, Laboratorio de Virologia	Ana M. Leiva et al
Colombia/NAR-LDSP-14256022663/2022	EPI_ISL_12201270	2022-01-12	Laboratorio SYNLAB Colombia	CIAT, Laboratorio de Virologia	Ana M. Leiva et al
Colombia/NAR-LDSP-14256022665/2022	EPI_ISL_12201265	2022-01-12	Laboratorio SYNLAB Colombia	CIAT, Laboratorio de Virologia	Ana M. Leiva et al
Colombia/NAR-LDSP-14256022670/2022	EPI_ISL_12201274	2022-01-12	Laboratorio SYNLAB Colombia	CIAT, Laboratorio de Virologia	Ana M. Leiva et al
Colombia/NAR-LDSP-14256022675/2022	EPI_ISL_12201275	2022-01-12	Laboratorio SYNLAB Colombia	CIAT, Laboratorio de Virologia	Ana M. Leiva et al
Colombia/NAR-LDSP-14256022680/2022	EPI_ISL_12201278	2022-01-12	Laboratorio SYNLAB Colombia	CIAT, Laboratorio de Virologia	Ana M. Leiva et al
Colombia/NAR-LDSP-14256022684/2022	EPI_ISL_12201271	2022-01-12	Laboratorio SYNLAB Colombia	CIAT, Laboratorio de Virologia	Ana M. Leiva et al
Colombia/NAR-SYNLAB-1085255521/2022	EPI_ISL_12271250	2022-01-11	SYNLAB ANGEL DIAGNOSTICA	Universidad del Valle	Diana López-Alvarez et al
Colombia/NAR-SYNLAB-12980571/2022	EPI_ISL_12271276	2022-01-11	SYNLAB ANGEL DIAGNOSTICA	Universidad del Valle	Diana López-Alvarez et al
Colombia/NDS-IAVH-VG-18738/2022	EPI_ISL_12666244	2022-03-01	Laboratorio Clinica Medical Duarte	Instituto de Investigación de Recursos Biológicos Alexander von Humboldt	Nicolás D. Franco-Sierra et al
Colombia/NDS-IAVH-VG-18739/2022	EPI_ISL_12666245	2022-03-02	Laboratorio Clinica Medical Duarte	Instituto de Investigación de Recursos Biológicos Alexander von Humboldt	Nicolás D. Franco-Sierra et al
Colombia/NDS-IAVH-VG-18740/2022	EPI_ISL_12666246	2022-03-07	Laboratorio Clinica Medical Duarte	Instituto de Investigación de Recursos Biológicos Alexander von Humboldt	Nicolás D. Franco-Sierra et al
Colombia/NDS-IAVH-VG-18741/2022	EPI_ISL_12666247	2022-03-20	Laboratorio Clinica Medical Duarte	Instituto de Investigación de Recursos Biológicos Alexander von Humboldt	Nicolás D. Franco-Sierra et al
Colombia/NDS-IAVH-VG-18742/2022	EPI_ISL_12666248	2022-03-13	Unidad Hematológica Especializada	Instituto de Investigación de Recursos Biológicos Alexander von Humboldt	Nicolás D. Franco-Sierra et al
Colombia/NDS-IAVH-VG-18743/2022	EPI_ISL_12666249	2022-03-15	Unidad Hematológica Especializada	Instituto de Investigación de Recursos Biológicos Alexander von Humboldt	Nicolás D. Franco-Sierra et al
Colombia/NSA-IAVH-VG-17782/2022	EPI_ISL_12146582	2022-02-12	Unidad Hematológica Especializada	Instituto de Investigación de Recursos Biológicos Alexander von Humboldt	Nicolás D. Franco-Sierra et al
Colombia/NSA-IAVH-VG-17785/2022	EPI_ISL_12146585	2022-02-16	Unidad Hematológica Especializada	Instituto de Investigación de Recursos Biológicos Alexander von Humboldt	Nicolás D. Franco-Sierra et al
Colombia/NSA-IAVH-VG-17792/2022	EPI_ISL_12146588	2022-02-07	Unidad Hematológica Especializada	Instituto de Investigación de Recursos Biológicos Alexander von Humboldt	Nicolás D. Franco-Sierra et al
Colombia/NSA-INS-VG-17492/2022	EPI_ISL_11291738	2022-02-02	SYNLAB COLOMBIA	Instituto Nacional de Salud- Dirección de Investigación en Salud Pública	Katherine Laiton-Donato et al
Colombia/NSA-INS-VG-17993/2022	EPI_ISL_12175276	2022-02-07	VIROLOGIA INS DRSP	Instituto Nacional de Salud- Dirección de Investigación en Salud Pública	Katherine Laiton-Donato et al
Colombia/PUT-IAVH-VG-15151/2022	EPI_ISL_9984021	2022-01-13	LDSP PUTUMAYO	Instituto de Investigación de Recursos Biológicos Alexander von Humboldt	Nicolás D. Franco-Sierra et al
Colombia/PUT-IAVH-VG-15152/2022	EPI_ISL_9984022	2022-01-13	LDSP PUTUMAYO	Instituto de Investigación de Recursos Biológicos Alexander von Humboldt	Nicolás D. Franco-Sierra et al
Colombia/PUT-IAVH-VG-15181/2022	EPI_ISL_9984038	2022-01-20	LDSP PUTUMAYO	Instituto de Investigación de Recursos Biológicos Alexander von Humboldt	Nicolás D. Franco-Sierra et al
Colombia/PUT-IAVH-VG-17298/2022	EPI_ISL_11564662	2022-02-02	Clinica Clinizad	Instituto de Investigación de Recursos Biológicos Alexander von Humboldt	Nicolás D. Franco-Sierra et al
Colombia/PUT-IAVH-VG-17311/2022	EPI_ISL_11564665	2022-01-21	LSP Nariño	Instituto de Investigación de Recursos Biológicos Alexander von Humboldt	Nicolás D. Franco-Sierra et al
Colombia/PUT-IAVH-VG-17326/2022	EPI_ISL_11564666	2022-02-09	Hospital San Pedro	Instituto de Investigación de Recursos Biológicos Alexander von Humboldt	Nicolás D. Franco-Sierra et al
Colombia/PUT-INS-VG-16697/2022	EPI_ISL_11297105	2022-02-01	LDSP PUTUMAYO	Instituto Nacional de Salud- Dirección de Investigación en Salud Pública	Katherine Laiton-Donato et al
Colombia/QUI-ICE-SCOV-1068/2022	EPI_ISL_12786835	2022-01-09	Laboratorio SYNLAB Colombia	Laboratorio de biotecnología, Universidad Icesi	"María I. Gutiérrez López et al
Colombia/QUI-ICE-SCOV-1072/2022	EPI_ISL_12786839	2022-01-09	Laboratorio SYNLAB Colombia	Laboratorio de biotecnología, Universidad Icesi	"María I. Gutiérrez López et al
Colombia/QUI-ICE-SCOV-1073/2022	EPI_ISL_12786840	2022-01-10	Laboratorio SYNLAB Colombia	Laboratorio de biotecnología, Universidad Icesi	"María I. Gutiérrez López et al
Colombia/QUI-LDSP-14177088836/2022	EPI_ISL_12201255	2022-01-11	Laboratorio SYNLAB Colombia	CIAT, Laboratorio de Virologia	Ana M. Leiva et al
Colombia/QUI-SURA-1116252864/2022	EPI_ISL_12271233	2022-01-27	Lab Ayudas Diagnosticas SURA- sede Cali	Universidad del Valle	Diana López-Alvarez et al
Colombia/QUI-UTP-VG-740/2021	EPI_ISL_11012349	2021-12	Laboratorio Departamental de Salud del Quindío	Laboratorio de Biología Molecular y Biotecnología Universidad Tecnológica de Pereira	Fredy A. Tabares-Villa et al
Colombia/QUI-UTP-VG-746/2021	EPI_ISL_11012353	2021-12	Laboratorio Departamental de Salud del Quindío	Laboratorio de Biología Molecular y Biotecnología Universidad Tecnológica de Pereira	Fredy A. Tabares-Villa et al
Colombia/QUI-UTP-VG-815/2022	EPI_ISL_9754579	2022-01	Laboratorio Centro Diagnóstico Clínico CDC	Laboratorio de Biología Molecular y Biotecnología Universidad Tecnológica de Pereira	Fredy A. Tabares-Villa et al
Colombia/QUI-UTP-VG-818/2022	EPI_ISL_9754584	2022-01-13	Laboratorio Centro Diagnóstico Clínico CDC	Laboratorio de Biología Molecular y Biotecnología Universidad Tecnológica de Pereira	Fredy A. Tabares-Villa et al
Colombia/QUI-UTP-VG-823/2022	EPI_ISL_9754580	2022-01	Laboratorio Centro Diagnóstico Clínico CDC	Laboratorio de Biología Molecular y Biotecnología Universidad Tecnológica de Pereira	Fredy A. Tabares-Villa et al
Colombia/QUI-UTP-VG-829/2022	EPI_ISL_9754587	2022-01-15	Laboratorio Centro Diagnóstico Clínico CDC	Laboratorio de Biología Molecular y Biotecnología Universidad Tecnológica de Pereira	Fredy A. Tabares-Villa et al
Colombia/RIS-ICE-SCOV-1019/2022	EPI_ISL_12206424	2022-01-07	Laboratorio SYNLAB Colombia	Laboratorio de biotecnología, Universidad Icesi	María I. Gutiérrez López et al
Colombia/RIS-LDSP-14503002727/2022	EPI_ISL_12201252	2022-01-12	Laboratorio SYNLAB Colombia	CIAT, Laboratorio de Virologia	Ana M. Leiva et al
Colombia/RIS-UTP-VG-622/2022	EPI_ISL_9356337	2022-01-02	Laboratorio de Biología Molecular y Biotecnología Universidad Tecnológica de Pereira	Laboratorio de Biología Molecular y Biotecnología Universidad Tecnológica de Pereira	Juan D. Anacona-Montilla et al
Colombia/RIS-UTP-VG-624/2022	EPI_ISL_9356327	2022-01-01	Laboratorio de Biología Molecular y Biotecnología Universidad Tecnológica de Pereira	Laboratorio de Biología Molecular y Biotecnología Universidad Tecnológica de Pereira	Juan D. Anacona-Montilla et al
Colombia/RIS-UTP-VG-628/2022	EPI_ISL_9356339	2022-01-03	Laboratorio de Biología Molecular y Biotecnología Universidad Tecnológica de Pereira	Laboratorio de Biología Molecular y Biotecnología Universidad Tecnológica de Pereira	Juan D. Anacona-Montilla et al
Colombia/RIS-UTP-VG-646/2022	EPI_ISL_9356354	2022-01-06	Laboratorio de Biología Molecular y Biotecnología Universidad Tecnológica de Pereira	Laboratorio de Biología Molecular y Biotecnología Universidad Tecnológica de Pereira	Juan D. Anacona-Montilla et al
Colombia/RIS-UTP-VG-651/2022	EPI_ISL_9356331	2022	Laboratorio de Biología Molecular y Biotecnología Universidad Tecnológica de Pereira	Laboratorio de Biología Molecular y Biotecnología Universidad Tecnológica de Pereira	Juan D. Anacona-Montilla et al
Colombia/RIS-UTP-VG-771/2022	EPI_ISL_11012361	2022-01-03	Laboratorio de Biología molecular y Biotecnología Universidad Tecnológica de Pereira	Laboratorio de Biología Molecular y Biotecnología Universidad Tecnológica de Pereira	Fredy A. Tabares-Villa et al
Colombia/RIS-UTP-VG-774/2022	EPI_ISL_11012364	2022-01-03	Laboratorio de Biología molecular y Biotecnología Universidad Tecnológica de Pereira	Laboratorio de Biología Molecular y Biotecnología Universidad Tecnológica de Pereira	Fredy A. Tabares-Villa et al
Colombia/RIS-UTP-VG-809/2022	EPI_ISL_9754583	2022-01-10	Laboratorio Centro Diagnóstico Clínico CDC	Laboratorio de Biología Molecular y Biotecnología Universidad Tecnológica de Pereira	Fredy A. Tabares-Villa et al
Colombia/RIS-UTP-VG-839/2022	EPI_ISL_11012365	2022-01-03	Laboratorio de Biología molecular y Biotecnología Universidad Tecnológica de Pereira	Laboratorio de Biología Molecular y Biotecnología Universidad Tecnológica de Pereira	Fredy A. Tabares-Villa et al
Colombia/RIS-UTP-VG-844/2022	EPI_ISL_11012369	2022-01-09	Laboratorio de Biología molecular y Biotecnología Universidad Tecnológica de Pereira	Laboratorio de Biología Molecular y Biotecnología Universidad Tecnológica de Pereira	Fredy A. Tabares-Villa et al
Colombia/RIS-UTP-VG-853/2022	EPI_ISL_11012376	2022-01-14	Laboratorio de Biología molecular y Biotecnología Universidad Tecnológica de Pereira	Laboratorio de Biología Molecular y Biotecnología Universidad Tecnológica de Pereira	Fredy A. Tabares-Villa et al
Colombia/SAN-11529/2022	EPI_ISL_12722884	2022-01-18	Fundación Cardiovascular de Colombia Zona Franca	Uniersidad Inudstrial de Santander-Laboratorio GEMEICA	Jones-Cifuentes et al
Colombia/SAN-11562/2022	EPI_ISL_12722896	2022-01-18	Fundación Cardiovascular de Colombia Zona Franca	Uniersidad Inudstrial de Santander-Laboratorio GEMEICA	Jones-Cifuentes et al
Colombia/SAN-12643/2022	EPI_ISL_12722887	2022-01-19	Fundación Cardiovascular de Colombia Zona Franca	Uniersidad Inudstrial de Santander-Laboratorio GEMEICA	Jones-Cifuentes et al
Colombia/SAN-14172/2022	EPI_ISL_12722894	2022-01-20	Fundación Cardiovascular de Colombia Zona Franca	Uniersidad Inudstrial de Santander-Laboratorio GEMEICA	Jones-Cifuentes et al
Colombia/SAN-14666/2022	EPI_ISL_12722878	2022-01-21	Fundación Cardiovascular de Colombia Zona Franca	Uniersidad Inudstrial de Santander-Laboratorio GEMEICA	Jones-Cifuentes et al
Colombia/SAN-2INS/2022	EPI_ISL_12722886	2022-01-07	LDSP Santander	Uniersidad Inudstrial de Santander-Laboratorio GEMEICA	Jones-Cifuentes et al
Colombia/SAN-5INS/2022	EPI_ISL_12722885	2022-01-11	LDSP Santander	Uniersidad Inudstrial de Santander-Laboratorio GEMEICA	Jones-Cifuentes et al
Colombia/SAN-IAVH-VG-17234/2022	EPI_ISL_11139064	2022-02-15	SURA Bogota	Instituto de Investigación de Recursos Biológicos Alexander von Humboldt	Nicolás D. Franco-Sierra et al
Colombia/SAN-IAVH-VG-18753/2022	EPI_ISL_12666256	2022-03-23	Colsanitas Keralty	Instituto de Investigación de Recursos Biológicos Alexander von Humboldt	Nicolás D. Franco-Sierra et al
Colombia/SAN-INS-VG-16642/2022	EPI_ISL_11297081	2022-01-14	IDIME	Instituto Nacional de Salud- Dirección de Investigación en Salud Pública	Katherine Laiton-Donato et al
Colombia/SAN-INS-VG-17546/2022	EPI_ISL_11291751	2022-02-23	AYUDAS DIAGNOSTICAS SURA	Instituto Nacional de Salud- Dirección de Investigación en Salud Pública	Katherine Laiton-Donato et al
Colombia/SAN-LSPSDS-152859/2022	EPI_ISL_11355197	2022-01-29	Colsanitas	LSPSDS	Johana Hernandez Toloza et al
Colombia/SAP-INS-CNG-SAI-0065/2022	EPI_ISL_9882474	2022-02-02	INS	Instituto Nacional de Salud- Dirección de Investigación en Salud Pública	Katherine Laiton-Donato et al
Colombia/SAP-INS-VG-12067/2022	EPI_ISL_8879482	2022-01-04	SECRETARIA DE SALUD SAN ANDRES ISLA - COE	Instituto Nacional de Salud- Dirección de Investigación en Salud Pública	Katherine Laiton-Donato et al
Colombia/SAP-INS-VG-12069/2022	EPI_ISL_8879484	2022-01-04	SECRETARIA DE SALUD SAN ANDRES ISLA - COE	Instituto Nacional de Salud- Dirección de Investigación en Salud Pública	Katherine Laiton-Donato et al
Colombia/SAP-INS-VG-12070/2022	EPI_ISL_8879485	2022-01-04	SECRETARIA DE SALUD SAN ANDRES ISLA - COE	Instituto Nacional de Salud- Dirección de Investigación en Salud Pública	Katherine Laiton-Donato et al
Colombia/SAP-INS-VG-15724/2022	EPI_ISL_9882523	2022-01-11	VIROLOGIA INS DRSP	Instituto Nacional de Salud- Dirección de Investigación en Salud Pública	Katherine Laiton-Donato et al
Colombia/SUC-INS-VG-16658/2022	EPI_ISL_11297094	2022-01-05	INVESTIGACIONES BIOMEDICAS - UNIVERSIDAD DE SUCRE	Instituto Nacional de Salud- Dirección de Investigación en Salud Pública	Katherine Laiton-Donato et al
Colombia/SUC-INS-VG-16659/2022	EPI_ISL_11297095	2022-01-05	INVESTIGACIONES BIOMEDICAS - UNIVERSIDAD DE SUCRE	Instituto Nacional de Salud- Dirección de Investigación en Salud Pública	Katherine Laiton-Donato et al
Colombia/SUC-INS-VG-16661/2022	EPI_ISL_11297097	2022-01-11	INVESTIGACIONES BIOMEDICAS - UNIVERSIDAD DE SUCRE	Instituto Nacional de Salud- Dirección de Investigación en Salud Pública	Katherine Laiton-Donato et al
Colombia/SUC-INS-VG-16662/2022	EPI_ISL_11297098	2022-01-12	INVESTIGACIONES BIOMEDICAS - UNIVERSIDAD DE SUCRE	Instituto Nacional de Salud- Dirección de Investigación en Salud Pública	Katherine Laiton-Donato et al
Colombia/SUC-UCCSMR-VG650/2022	EPI_ISL_10494489	2022-01-05	Laboratorio Clinico Especializado Yamina Cumplido Romero	Laboratorio de Biologia Molecular, Universidad Cooperativa de Colombia, Santa Marta	Paula A. Quintero-Cortés et al
Colombia/SUC-UCCSMR-VG653/2022	EPI_ISL_10494492	2022-01-07	Laboratorio Clinico Especializado Yamina Cumplido Romero	Laboratorio de Biologia Molecular, Universidad Cooperativa de Colombia, Santa Marta	Paula A. Quintero-Cortés et al
Colombia/SUC-UCCSMR-VG655/2022	EPI_ISL_10494494	2022-01-11	Laboratorio Clinico Especializado Yamina Cumplido Romero	Laboratorio de Biologia Molecular, Universidad Cooperativa de Colombia, Santa Marta	Paula A. Quintero-Cortés et al
Colombia/SUC-UCCSMR-VG657/2022	EPI_ISL_10494496	2022-01-16	Laboratorio Clinico Especializado Yamina Cumplido Romero	Laboratorio de Biologia Molecular, Universidad Cooperativa de Colombia, Santa Marta	Paula A. Quintero-Cortés et al
Colombia/SUC-UCCSMR-VG658/2022	EPI_ISL_10494497	2022-01-17	Laboratorio Clinico Especializado Yamina Cumplido Romero	Laboratorio de Biologia Molecular, Universidad Cooperativa de Colombia, Santa Marta	Paula A. Quintero-Cortés et al
Colombia/SUC-UCCSMR-VG662/2022	EPI_ISL_10494499	2022-01-19	Laboratorio Clinico Especializado Yamina Cumplido Romero	Laboratorio de Biologia Molecular, Universidad Cooperativa de Colombia, Santa Marta	Paula A. Quintero-Cortés et al
Colombia/TOL-I431/2021	EPI_ISL_12876802	2021-12-30	Analicemos Laboratorio Clinico Especializado	Centro de Investigaciones en Microbiología y Biotecnología-UR (CIMBIUR), Facultad de Ciencias Naturales, Universidad del Rosario, Bogotá, Colombia	Marina Muñoz et al
Colombia/TOL-I434/2021	EPI_ISL_12876795	2021-12-30	Analicemos Laboratorio Clinico Especializado	Centro de Investigaciones en Microbiología y Biotecnología-UR (CIMBIUR), Facultad de Ciencias Naturales, Universidad del Rosario, Bogotá, Colombia	Marina Muñoz et al
Colombia/TOL-I435/2021	EPI_ISL_12876755	2021-12-30	Analicemos Laboratorio Clinico Especializado	Centro de Investigaciones en Microbiología y Biotecnología-UR (CIMBIUR), Facultad de Ciencias Naturales, Universidad del Rosario, Bogotá, Colombia	Marina Muñoz et al
Colombia/TOL-I436/2020	EPI_ISL_12876789	2020-10-27	Analicemos Laboratorio Clinico Especializado	Centro de Investigaciones en Microbiología y Biotecnología-UR (CIMBIUR), Facultad de Ciencias Naturales, Universidad del Rosario, Bogotá, Colombia	Marina Muñoz et al
Colombia/TOL-I442/2021	EPI_ISL_12876782	2021-12-30	Analicemos Laboratorio Clinico Especializado	Centro de Investigaciones en Microbiología y Biotecnología-UR (CIMBIUR), Facultad de Ciencias Naturales, Universidad del Rosario, Bogotá, Colombia	Marina Muñoz et al
Colombia/TOL-I443/2021	EPI_ISL_12876794	2021-12-30	Analicemos Laboratorio Clinico Especializado	Centro de Investigaciones en Microbiología y Biotecnología-UR (CIMBIUR), Facultad de Ciencias Naturales, Universidad del Rosario, Bogotá, Colombia	Marina Muñoz et al
Colombia/TOL-I446/2021	EPI_ISL_12876786	2021-12-30	Analicemos Laboratorio Clinico Especializado	Centro de Investigaciones en Microbiología y Biotecnología-UR (CIMBIUR), Facultad de Ciencias Naturales, Universidad del Rosario, Bogotá, Colombia	Marina Muñoz et al
Colombia/TOL-I449/2021	EPI_ISL_12876757	2021-12-30	Analicemos Laboratorio Clinico Especializado	Centro de Investigaciones en Microbiología y Biotecnología-UR (CIMBIUR), Facultad de Ciencias Naturales, Universidad del Rosario, Bogotá, Colombia	Marina Muñoz et al
Colombia/TOL-I450/2021	EPI_ISL_12876780	2021-12-30	Analicemos Laboratorio Clinico Especializado	Centro de Investigaciones en Microbiología y Biotecnología-UR (CIMBIUR), Facultad de Ciencias Naturales, Universidad del Rosario, Bogotá, Colombia	Marina Muñoz et al
Colombia/TOL-I458/2020	EPI_ISL_12876781	2020-08-11	Analicemos Laboratorio Clinico Especializado	Centro de Investigaciones en Microbiología y Biotecnología-UR (CIMBIUR), Facultad de Ciencias Naturales, Universidad del Rosario, Bogotá, Colombia	Marina Muñoz et al
Colombia/TOL-I459/2021	EPI_ISL_12876777	2021-12-30	Analicemos Laboratorio Clinico Especializado	Centro de Investigaciones en Microbiología y Biotecnología-UR (CIMBIUR), Facultad de Ciencias Naturales, Universidad del Rosario, Bogotá, Colombia	Marina Muñoz et al
Colombia/TOL-I461/2021	EPI_ISL_12876773	2021-12-30	Analicemos Laboratorio Clinico Especializado	Centro de Investigaciones en Microbiología y Biotecnología-UR (CIMBIUR), Facultad de Ciencias Naturales, Universidad del Rosario, Bogotá, Colombia	Marina Muñoz et al
Colombia/TOL-I463/2021	EPI_ISL_12876768	2021-12-31	Analicemos Laboratorio Clinico Especializado	Centro de Investigaciones en Microbiología y Biotecnología-UR (CIMBIUR), Facultad de Ciencias Naturales, Universidad del Rosario, Bogotá, Colombia	Marina Muñoz et al
Colombia/TOL-I465/2021	EPI_ISL_12876769	2021-12-31	Analicemos Laboratorio Clinico Especializado	Centro de Investigaciones en Microbiología y Biotecnología-UR (CIMBIUR), Facultad de Ciencias Naturales, Universidad del Rosario, Bogotá, Colombia	Marina Muñoz et al
Colombia/TOL-I466/2021	EPI_ISL_12876797	2021-12-31	Analicemos Laboratorio Clinico Especializado	Centro de Investigaciones en Microbiología y Biotecnología-UR (CIMBIUR), Facultad de Ciencias Naturales, Universidad del Rosario, Bogotá, Colombia	Marina Muñoz et al
Colombia/TOL-I470/2020	EPI_ISL_12876774	2020-11-13	Analicemos Laboratorio Clinico Especializado	Centro de Investigaciones en Microbiología y Biotecnología-UR (CIMBIUR), Facultad de Ciencias Naturales, Universidad del Rosario, Bogotá, Colombia	Marina Muñoz et al
Colombia/TOL-I471/2021	EPI_ISL_12876770	2021-12-31	Analicemos Laboratorio Clinico Especializado	Centro de Investigaciones en Microbiología y Biotecnología-UR (CIMBIUR), Facultad de Ciencias Naturales, Universidad del Rosario, Bogotá, Colombia	Marina Muñoz et al
Colombia/TOL-I473/2022	EPI_ISL_12876754	2022-02-02	Ldsp Tolima	Centro de Investigaciones en Microbiología y Biotecnología-UR (CIMBIUR), Facultad de Ciencias Naturales, Universidad del Rosario, Bogotá, Colombia	Marina Muñoz et al
Colombia/TOL-I477/2022	EPI_ISL_12876792	2022-02-04	Ldsp Tolima	Centro de Investigaciones en Microbiología y Biotecnología-UR (CIMBIUR), Facultad de Ciencias Naturales, Universidad del Rosario, Bogotá, Colombia	Marina Muñoz et al
Colombia/TOL-IAVH-VG-17193/2022	EPI_ISL_11139040	2022-01-08	LABORATORIO CLINICO ESPECIALIZADO ANALICEMOS	Instituto de Investigación de Recursos Biológicos Alexander von Humboldt	Nicolás D. Franco-Sierra et al
Colombia/TOL-IAVH-VG-17194/2022	EPI_ISL_11139041	2022-01-08	LABORATORIO CLINICO ESPECIALIZADO ANALICEMOS	Instituto de Investigación de Recursos Biológicos Alexander von Humboldt	Nicolás D. Franco-Sierra et al
Colombia/TOL-IAVH-VG-17195/2022	EPI_ISL_11139042	2022-01-08	LABORATORIO CLINICO ESPECIALIZADO ANALICEMOS	Instituto de Investigación de Recursos Biológicos Alexander von Humboldt	Nicolás D. Franco-Sierra et al
Colombia/TOL-IAVH-VG-17201/2022	EPI_ISL_11139048	2022-01-08	LABORATORIO CLINICO ESPECIALIZADO ANALICEMOS	Instituto de Investigación de Recursos Biológicos Alexander von Humboldt	Nicolás D. Franco-Sierra et al
Colombia/TOL-IAVH-VG-17202/2022	EPI_ISL_11139049	2022-01-08	LABORATORIO CLINICO ESPECIALIZADO ANALICEMOS	Instituto de Investigación de Recursos Biológicos Alexander von Humboldt	Nicolás D. Franco-Sierra et al
Colombia/TOL-IAVH-VG-17205/2022	EPI_ISL_11139052	2022-01-08	LABORATORIO CLINICO ESPECIALIZADO ANALICEMOS	Instituto de Investigación de Recursos Biológicos Alexander von Humboldt	Nicolás D. Franco-Sierra et al
Colombia/TOL-IAVH-VG-17206/2022	EPI_ISL_11139053	2022-01-08	LABORATORIO CLINICO ESPECIALIZADO ANALICEMOS	Instituto de Investigación de Recursos Biológicos Alexander von Humboldt	Nicolás D. Franco-Sierra et al
Colombia/TOL-IAVH-VG-17208/2022	EPI_ISL_11139055	2022-01-08	LABORATORIO CLINICO ESPECIALIZADO ANALICEMOS	Instituto de Investigación de Recursos Biológicos Alexander von Humboldt	Nicolás D. Franco-Sierra et al
Colombia/TOL-IAVH-VG-17209/2022	EPI_ISL_11139056	2022-01-08	LABORATORIO CLINICO ESPECIALIZADO ANALICEMOS	Instituto de Investigación de Recursos Biológicos Alexander von Humboldt	Nicolás D. Franco-Sierra et al
Colombia/TOL-IAVH-VG-17214/2022	EPI_ISL_11139059	2022-02-16	Clinica Tolima	Instituto de Investigación de Recursos Biológicos Alexander von Humboldt	Nicolás D. Franco-Sierra et al
Colombia/TOL-IAVH-VG-17222/2022	EPI_ISL_11139061	2022-01-31	Clinaltec	Instituto de Investigación de Recursos Biológicos Alexander von Humboldt	Nicolás D. Franco-Sierra et al
Colombia/TOL-IAVH-VG-17371/2022	EPI_ISL_11564670	2022-02-19	LDSP TOLIMA	Instituto de Investigación de Recursos Biológicos Alexander von Humboldt	Nicolás D. Franco-Sierra et al
Colombia/TOL-IAVH-VG-17376/2022	EPI_ISL_11564674	2022-02-21	ANALICEMOS LABORATORIO CLINICO ESPECIALIZADO	Instituto de Investigación de Recursos Biológicos Alexander von Humboldt	Nicolás D. Franco-Sierra et al
Colombia/TOL-IAVH-VG-17377/2022	EPI_ISL_11564675	2022-02-14	ANALICEMOS LABORATORIO CLINICO ESPECIALIZADO	Instituto de Investigación de Recursos Biológicos Alexander von Humboldt	Nicolás D. Franco-Sierra et al
Colombia/TOL-IAVH-VG-17378/2022	EPI_ISL_11564676	2022-02-21	ANALICEMOS LABORATORIO CLINICO ESPECIALIZADO	Instituto de Investigación de Recursos Biológicos Alexander von Humboldt	Nicolás D. Franco-Sierra et al
Colombia/TOL-IAVH-VG-17388/2022	EPI_ISL_11564679	2022-02-24	ANALICEMOS LABORATORIO CLINICO ESPECIALIZADO	Instituto de Investigación de Recursos Biológicos Alexander von Humboldt	Nicolás D. Franco-Sierra et al
Colombia/TOL-IAVH-VG-17393/2022	EPI_ISL_11564683	2022-01-27	ANALICEMOS LABORATORIO CLINICO ESPECIALIZADO	Instituto de Investigación de Recursos Biológicos Alexander von Humboldt	Nicolás D. Franco-Sierra et al
Colombia/TOL-IAVH-VG-17396/2022	EPI_ISL_11564686	2022-01-21	ANALICEMOS LABORATORIO CLINICO ESPECIALIZADO	Instituto de Investigación de Recursos Biológicos Alexander von Humboldt	Nicolás D. Franco-Sierra et al
Colombia/TOL-IAVH-VG-17397/2022	EPI_ISL_11564687	2022-01-21	ANALICEMOS LABORATORIO CLINICO ESPECIALIZADO	Instituto de Investigación de Recursos Biológicos Alexander von Humboldt	Nicolás D. Franco-Sierra et al
Colombia/TOL-IAVH-VG-17398/2022	EPI_ISL_11564688	2022-02-14	ANALICEMOS LABORATORIO CLINICO ESPECIALIZADO	Instituto de Investigación de Recursos Biológicos Alexander von Humboldt	Nicolás D. Franco-Sierra et al
Colombia/TOL-IAVH-VG-17399/2022	EPI_ISL_11564689	2022-01-23	ANALICEMOS LABORATORIO CLINICO ESPECIALIZADO	Instituto de Investigación de Recursos Biológicos Alexander von Humboldt	Nicolás D. Franco-Sierra et al
Colombia/TOL-IAVH-VG-17402/2022	EPI_ISL_11564692	2022-02-02	ANALICEMOS LABORATORIO CLINICO ESPECIALIZADO	Instituto de Investigación de Recursos Biológicos Alexander von Humboldt	Nicolás D. Franco-Sierra et al
Colombia/TOL-IAVH-VG-17408/2022	EPI_ISL_11564694	2022-02-16	ANALICEMOS LABORATORIO CLINICO ESPECIALIZADO	Instituto de Investigación de Recursos Biológicos Alexander von Humboldt	Nicolás D. Franco-Sierra et al
Colombia/TOL-IAVH-VG-17409/2022	EPI_ISL_11564695	2022-02-17	ANALICEMOS LABORATORIO CLINICO ESPECIALIZADO	Instituto de Investigación de Recursos Biológicos Alexander von Humboldt	Nicolás D. Franco-Sierra et al
Colombia/TOL-IAVH-VG-17837/2022	EPI_ISL_12146629	2022-02-28	LABORATORIO CLINICO ESPECIALIZADO ANALICEMOS	Instituto de Investigación de Recursos Biológicos Alexander von Humboldt	Nicolás D. Franco-Sierra et al
Colombia/TOL-IAVH-VG-17839/2022	EPI_ISL_12146631	2022-02-28	LABORATORIO CLINICO ESPECIALIZADO ANALICEMOS	Instituto de Investigación de Recursos Biológicos Alexander von Humboldt	Nicolás D. Franco-Sierra et al
Colombia/TOL-IAVH-VG-17841/2022	EPI_ISL_12146633	2022-02-28	LABORATORIO CLINICO ESPECIALIZADO ANALICEMOS	Instituto de Investigación de Recursos Biológicos Alexander von Humboldt	Nicolás D. Franco-Sierra et al
Colombia/TOL-IAVH-VG-17844/2022	EPI_ISL_12146636	2022-02-10	LABORATORIO CLINICO ESPECIALIZADO ANALICEMOS	Instituto de Investigación de Recursos Biológicos Alexander von Humboldt	Nicolás D. Franco-Sierra et al
Colombia/TOL-IAVH-VG-17846/2022	EPI_ISL_12146638	2022-02-28	LABORATORIO CLINICO ESPECIALIZADO ANALICEMOS	Instituto de Investigación de Recursos Biológicos Alexander von Humboldt	Nicolás D. Franco-Sierra et al
Colombia/TOL-IAVH-VG-17847/2022	EPI_ISL_12146639	2022-02-28	LABORATORIO CLINICO ESPECIALIZADO ANALICEMOS	Instituto de Investigación de Recursos Biológicos Alexander von Humboldt	Nicolás D. Franco-Sierra et al
Colombia/TOL-INS-VG-11898/2021	EPI_ISL_8562460	2021-12-29	Analicemos	Instituto Nacional de Salud- Dirección de Investigación en Salud Pública	Katherine Laiton-Donato et al
Colombia/TOL-INS-VG-12194/2021	EPI_ISL_8879445	2021-12-30	LDSP TOLIMA	Instituto Nacional de Salud- Dirección de Investigación en Salud Pública	Katherine Laiton-Donato et al
Colombia/TOL-INS-VG-12197/2022	EPI_ISL_8879500	2022-01-03	LDSP TOLIMA	Instituto Nacional de Salud- Dirección de Investigación en Salud Pública	Katherine Laiton-Donato et al
Colombia/TOL-INS-VG-12206/2022	EPI_ISL_8879505	2022-01-03	LDSP TOLIMA	Instituto Nacional de Salud- Dirección de Investigación en Salud Pública	Katherine Laiton-Donato et al
Colombia/TOL-INS-VG-12214/2022	EPI_ISL_8879513	2022-01-04	LDSP TOLIMA	Instituto Nacional de Salud- Dirección de Investigación en Salud Pública	Katherine Laiton-Donato et al
Colombia/TOL-INS-VG-15520/2022	EPI_ISL_9882499	2022-01-05	LABORATORIO SALUD PUBLICA TOLIMA	Instituto Nacional de Salud- Dirección de Investigación en Salud Pública	Katherine Laiton-Donato et al
Colombia/TOL-INS-VG-15523/2022	EPI_ISL_9882500	2022-01-14	LABORATORIO SALUD PUBLICA TOLIMA	Instituto Nacional de Salud- Dirección de Investigación en Salud Pública	Katherine Laiton-Donato et al
Colombia/TOL-INS-VG-15538/2022	EPI_ISL_9882507	2022-01-06	LABORATORIO ANALICEMOS	Instituto Nacional de Salud- Dirección de Investigación en Salud Pública	Katherine Laiton-Donato et al
Colombia/TOL-INS-VG-17428/2022	EPI_ISL_12838866	2022-01-10	ANALICEMOS LABORATORIO CLINICO ESPECIALIZADO	Instituto Nacional de Salud- Dirección de Investigación en Salud Pública	Katherine Laiton-Donato et al
Colombia/TOL-INS-VG-17439/2022	EPI_ISL_11291764	2022-01-10	ANALICEMOS LABORATORIO CLINICO ESPECIALIZADO	Instituto Nacional de Salud- Dirección de Investigación en Salud Pública	Katherine Laiton-Donato et al
Colombia/TOL-INS-VG-17440/2022	EPI_ISL_12838868	2022-01-10	ANALICEMOS LABORATORIO CLINICO ESPECIALIZADO	Instituto Nacional de Salud- Dirección de Investigación en Salud Pública	Katherine Laiton-Donato et al
Colombia/TOL-INS-VG-17441/2022	EPI_ISL_12838869	2022-01-10	ANALICEMOS LABORATORIO CLINICO ESPECIALIZADO	Instituto Nacional de Salud- Dirección de Investigación en Salud Pública	Katherine Laiton-Donato et al
Colombia/TOL-INS-VG-17491/2022	EPI_ISL_11291737	2022-02-28	SYNLAB COLOMBIA	Instituto Nacional de Salud- Dirección de Investigación en Salud Pública	Katherine Laiton-Donato et al
Colombia/TOL-INS-VG-19333/2022	EPI_ISL_12838870	2022-01-06	ANALICEMOS	Instituto Nacional de Salud- Dirección de Investigación en Salud Pública	Katherine Laiton-Donato et al
Colombia/TOL-INS-VG-19334/2022	EPI_ISL_12838871	2022-01-06	ANALICEMOS	Instituto Nacional de Salud- Dirección de Investigación en Salud Pública	Katherine Laiton-Donato et al
Colombia/TOL-INS-VG-19335/2022	EPI_ISL_12838872	2022-01-18	ANALICEMOS	Instituto Nacional de Salud- Dirección de Investigación en Salud Pública	Katherine Laiton-Donato et al
Colombia/TOL-LSPSDS-VG-136849/2022	EPI_ISL_10901309	2022-01-04	Idime	LSPSDS	Johana Hernandez Toloza et al
Colombia/TOL-LSPSDS-VG-136859/2022	EPI_ISL_10901290	2022-01-04	Idime	LSPSDS	Johana Hernandez Toloza et al
Colombia/TOL-LSPSDS-VG-136875/2022	EPI_ISL_10901293	2022-01-04	Idime	LSPSDS	Johana Hernandez Toloza et al
Colombia/TOL-LSPSDS-VG-136879/2022	EPI_ISL_10901257	2022-01-04	Idime	LSPSDS	Johana Hernandez Toloza et al
Colombia/TOL-LSPSDS-VG-136883/2022	EPI_ISL_10901299	2022-01-04	Idime	LSPSDS	Johana Hernandez Toloza et al
Colombia/TOL-LSPSDS-VG-136887/2022	EPI_ISL_10901302	2022-01-04	Idime	LSPSDS	Johana Hernandez Toloza et al
Colombia/TOL-LSPSDS-VG-152862/2022	EPI_ISL_10901303	2022-01-29	Colsanitas	LSPSDS	Johana Hernandez Toloza et al
Colombia/VAC-CSB-1113635493/2022	EPI_ISL_9702481	2022-01-12	Clínica Sebastian de Belalcazar	Universidad del Valle	Diana López-Alvarez et al
Colombia/VAC-CSB-1130608178/2022	EPI_ISL_10594752	2022-01-03	Sebastian de Belalcazar	Universidad del Valle	Diana López-Alvarez et al
Colombia/VAC-CSB-1130614182/2022	EPI_ISL_10594773	2022-01-04	Sebastian de Belalcazar	Universidad del Valle	Diana López-Alvarez et al
Colombia/VAC-CSB-1144031565/2022	EPI_ISL_9702487	2022-01-12	Clínica Sebastian de Belalcazar	Universidad del Valle	Diana López-Alvarez et al
Colombia/VAC-CSB-1144077860/2022	EPI_ISL_10594771	2022-01-02	Sebastian de Belalcazar	Universidad del Valle	Diana López-Alvarez et al
Colombia/VAC-CSB-11806448/2022	EPI_ISL_10594757	2022-01-03	Sebastian de Belalcazar	Universidad del Valle	Diana López-Alvarez et al
Colombia/VAC-CSB-19142933/2022	EPI_ISL_9702479	2022-01-11	Clínica Sebastian de Belalcazar	Universidad del Valle	Diana López-Alvarez et al
Colombia/VAC-CSB-29179993/2021	EPI_ISL_10594732	2021-12-31	Sebastian de Belalcazar	Universidad del Valle	Diana López-Alvarez et al
Colombia/VAC-CSB-31906066/2021	EPI_ISL_10594779	2021-12-31	Sebastian de Belalcazar	Universidad del Valle	Diana López-Alvarez et al
Colombia/VAC-CSB-52993618/2021	EPI_ISL_10594785	2021-12-31	Sebastian de Belalcazar	Universidad del Valle	Diana López-Alvarez et al
Colombia/VAC-CSB-6068819/2022	EPI_ISL_9702478	2022-01-08	Clínica Sebastian de Belalcazar	Universidad del Valle	Diana López-Alvarez et al
Colombia/VAC-CSB-66861649/2022	EPI_ISL_10594794	2022-01-03	Sebastian de Belalcazar	Universidad del Valle	Diana López-Alvarez et al
Colombia/VAC-CSB-66916936/2022	EPI_ISL_10594729	2022-01-01	Sebastian de Belalcazar	Universidad del Valle	Diana López-Alvarez et al
Colombia/VAC-CSB-67014069/2022	EPI_ISL_10594797	2022-01-01	Sebastian de Belalcazar	Universidad del Valle	Diana López-Alvarez et al
Colombia/VAC-CSB-94061108/2021	EPI_ISL_10594753	2021-12-29	Sebastian de Belalcazar	Universidad del Valle	Diana López-Alvarez et al
Colombia/VAC-CSN-1118289057/2022	EPI_ISL_9702472	2022-01-08	Comfandi - San Nicolas	Universidad del Valle	Diana López-Alvarez et al
Colombia/VAC-CSN-31964322/2022	EPI_ISL_9702476	2022-01-11	Comfandi - San Nicolas	Universidad del Valle	Diana López-Alvarez et al
Colombia/VAC-CSN-31986945/2022	EPI_ISL_9702468	2022-01-06	Comfandi - San Nicolas	Universidad del Valle	Diana López-Alvarez et al
Colombia/VAC-FVL-1151935644/2022	EPI_ISL_10594810	2022-01-03	Fundacion Valle del Lili	Universidad del Valle	Diana López-Alvarez et al
Colombia/VAC-ICE-SCOV-1011/2022	EPI_ISL_12206419	2022-01-11	Laboratorio SYNLAB Colombia	Laboratorio de biotecnología, Universidad Icesi	María I. Gutiérrez López et al
Colombia/VAC-ICE-SCOV-1014/2022	EPI_ISL_12206422	2022-01-11	Laboratorio SYNLAB Colombia	Laboratorio de biotecnología, Universidad Icesi	María I. Gutiérrez López et al
Colombia/VAC-ICE-SCOV-1032/2022	EPI_ISL_12206436	2022-01-10	Laboratorio SYNLAB Colombia	Laboratorio de biotecnología, Universidad Icesi	María I. Gutiérrez López et al
Colombia/VAC-ICE-SCOV-1039/2022	EPI_ISL_12786809	2022-01-09	Laboratorio SYNLAB Colombia	Laboratorio de biotecnología, Universidad Icesi	"María I. Gutiérrez López et al
Colombia/VAC-ICE-SCOV-1043/2022	EPI_ISL_12786813	2022-01-09	Laboratorio SYNLAB Colombia	Laboratorio de biotecnología, Universidad Icesi	"María I. Gutiérrez López et al
Colombia/VAC-ICE-SCOV-1048/2022	EPI_ISL_12786817	2022-01-09	Laboratorio SYNLAB Colombia	Laboratorio de biotecnología, Universidad Icesi	"María I. Gutiérrez López et al
Colombia/VAC-ICE-SCOV-1051/2022	EPI_ISL_12786820	2022-01-09	Laboratorio SYNLAB Colombia	Laboratorio de biotecnología, Universidad Icesi	"María I. Gutiérrez López et al
Colombia/VAC-ICE-SCOV-1057/2022	EPI_ISL_12786825	2022-01-11	Laboratorio SYNLAB Colombia	Laboratorio de biotecnología, Universidad Icesi	"María I. Gutiérrez López et al
Colombia/VAC-ICE-SCOV-1058/2022	EPI_ISL_12786826	2022-01-11	Laboratorio SYNLAB Colombia	Laboratorio de biotecnología, Universidad Icesi	"María I. Gutiérrez López et al
Colombia/VAC-ICE-SCOV-1062/2022	EPI_ISL_12786829	2022-01-11	Laboratorio SYNLAB Colombia	Laboratorio de biotecnología, Universidad Icesi	"María I. Gutiérrez López et al
Colombia/VAC-ICE-SCOV-1074/2022	EPI_ISL_12786841	2022-01-11	Laboratorio SYNLAB Colombia	Laboratorio de biotecnología, Universidad Icesi	"María I. Gutiérrez López et al
Colombia/VAC-ICE-SCOV-1075/2022	EPI_ISL_12786842	2022-01-11	Laboratorio SYNLAB Colombia	Laboratorio de biotecnología, Universidad Icesi	"María I. Gutiérrez López et al
Colombia/VAC-ICE-SCOV-1086/2022	EPI_ISL_12786853	2022-01-11	Laboratorio SYNLAB Colombia	Laboratorio de biotecnología, Universidad Icesi	"María I. Gutiérrez López et al
Colombia/VAC-ICE-SCOV-848/2022	EPI_ISL_9882546	2022-01-18	Fundacion Valle del Lili	Laboratorio de biotecnología, Universidad Icesi	"María I. Gutiérrez López et al
Colombia/VAC-ICE-SCOV-849/2022	EPI_ISL_9882547	2022-01-04	Fundacion Valle del Lili	Laboratorio de biotecnología, Universidad Icesi	"María I. Gutiérrez López et al
Colombia/VAC-ICE-SCOV-850/2022	EPI_ISL_9882548	2022-01-18	Fundacion Valle del Lili	Laboratorio de biotecnología, Universidad Icesi	"María I. Gutiérrez López et al
Colombia/VAC-ICE-SCOV-851/2022	EPI_ISL_9882549	2022-01-18	Fundacion Valle del Lili	Laboratorio de biotecnología, Universidad Icesi	"María I. Gutiérrez López et al
Colombia/VAC-ICE-SCOV-855/2022	EPI_ISL_9882553	2022-01-18	Fundacion Valle del Lili	Laboratorio de biotecnología, Universidad Icesi	"María I. Gutiérrez López et al
Colombia/VAC-ICE-SCOV-858/2022	EPI_ISL_9882556	2022-01-18	Fundacion Valle del Lili	Laboratorio de biotecnología, Universidad Icesi	"María I. Gutiérrez López et al
Colombia/VAC-ICE-SCOV-860/2022	EPI_ISL_9882558	2022-01-04	Fundacion Valle del Lili	Laboratorio de biotecnología, Universidad Icesi	"María I. Gutiérrez López et al
Colombia/VAC-ICE-SCOV-861/2022	EPI_ISL_9882559	2022-01-18	Fundacion Valle del Lili	Laboratorio de biotecnología, Universidad Icesi	"María I. Gutiérrez López et al
Colombia/VAC-ICE-SCOV-868/2022	EPI_ISL_9882566	2022-01-04	Fundacion Valle del Lili	Laboratorio de biotecnología, Universidad Icesi	"María I. Gutiérrez López et al
Colombia/VAC-ICE-SCOV-874/2022	EPI_ISL_9882572	2022-01-05	Fundacion Valle del Lili	Laboratorio de biotecnología, Universidad Icesi	"María I. Gutiérrez López et al
Colombia/VAC-ICE-SCOV-876/2022	EPI_ISL_9882574	2022-01-18	Fundacion Valle del Lili	Laboratorio de biotecnología, Universidad Icesi	"María I. Gutiérrez López et al
Colombia/VAC-ICE-SCOV-877/2022	EPI_ISL_9882575	2022-01-05	Fundacion Valle del Lili	Laboratorio de biotecnología, Universidad Icesi	"María I. Gutiérrez López et al
Colombia/VAC-ICE-SCOV-878/2022	EPI_ISL_9882576	2022-01-18	Fundacion Valle del Lili	Laboratorio de biotecnología, Universidad Icesi	"María I. Gutiérrez López et al
Colombia/VAC-ICE-SCOV-881/2022	EPI_ISL_9882579	2022-01-18	Fundacion Valle del Lili	Laboratorio de biotecnología, Universidad Icesi	"María I. Gutiérrez López et al
Colombia/VAC-ICE-SCOV-882/2022	EPI_ISL_9882580	2022-01-05	Fundacion Valle del Lili	Laboratorio de biotecnología, Universidad Icesi	"María I. Gutiérrez López et al
Colombia/VAC-ICE-SCOV-904/2022	EPI_ISL_9882596	2022-01-03	Fundacion Valle del Lili	Laboratorio de biotecnología, Universidad Icesi	"María I. Gutiérrez López et al
Colombia/VAC-ICE-SCOV-905/2022	EPI_ISL_9882597	2022-01-03	Fundacion Valle del Lili	Laboratorio de biotecnología, Universidad Icesi	"María I. Gutiérrez López et al
Colombia/VAC-ICE-SCOV-906/2022	EPI_ISL_9882598	2022-01-03	Fundacion Valle del Lili	Laboratorio de biotecnología, Universidad Icesi	"María I. Gutiérrez López et al
Colombia/VAC-ICE-SCOV-907/2022	EPI_ISL_9882599	2022-01-18	Fundacion Valle del Lili	Laboratorio de biotecnología, Universidad Icesi	"María I. Gutiérrez López et al
Colombia/VAC-ICE-SCOV-918/2022	EPI_ISL_9882610	2022-01-03	Fundacion Valle del Lili	Laboratorio de biotecnología, Universidad Icesi	"María I. Gutiérrez López et al
Colombia/VAC-ICE-SCOV-930/2022	EPI_ISL_10645337	2022-01-15	Lab Ayudas Diagnosticas SURA- sede Cali	Laboratorio de biotecnología, Universidad Icesi	"María I. Gutiérrez López et al
Colombia/VAC-ICE-SCOV-932/2022	EPI_ISL_10645338	2022-01-16	Lab Ayudas Diagnosticas SURA- sede Cali	Laboratorio de biotecnología, Universidad Icesi	"María I. Gutiérrez López et al
Colombia/VAC-ICE-SCOV-933/2022	EPI_ISL_10645339	2022-01-02	Laboratorio Clinico Imbanaco	Laboratorio de biotecnología, Universidad Icesi	"María I. Gutiérrez López et al
Colombia/VAC-ICE-SCOV-943/2022	EPI_ISL_10645348	2022-01-01	Laboratorio Clinico Imbanaco	Laboratorio de biotecnología, Universidad Icesi	"María I. Gutiérrez López et al
Colombia/VAC-ICE-SCOV-944/2021	EPI_ISL_10645349	2021-12-29	Laboratorio Clinico Imbanaco	Laboratorio de biotecnología, Universidad Icesi	"María I. Gutiérrez López et al
Colombia/VAC-ICE-SCOV-948/2022	EPI_ISL_10694266	2022-01-22	Laboratorio Clinico Imbanaco	Laboratorio de biotecnología, Universidad Icesi	"María I. Gutiérrez López et al
Colombia/VAC-ICE-SCOV-953/2022	EPI_ISL_10645357	2022-01-02	Laboratorio Clinico Imbanaco	Laboratorio de biotecnología, Universidad Icesi	"María I. Gutiérrez López et al
Colombia/VAC-ICE-SCOV-956/2022	EPI_ISL_10645359	2022-01-02	Laboratorio Clinico Imbanaco	Laboratorio de biotecnología, Universidad Icesi	"María I. Gutiérrez López et al
Colombia/VAC-ICE-SCOV-969/2022	EPI_ISL_10645368	2022-01-02	Laboratorio Clinico Imbanaco	Laboratorio de biotecnología, Universidad Icesi	"María I. Gutiérrez López et al
Colombia/VAC-ICE-SCOV-975/2022	EPI_ISL_10645374	2022-01-01	Laboratorio Clinico Imbanaco	Laboratorio de biotecnología, Universidad Icesi	"María I. Gutiérrez López et al
Colombia/VAC-ICE-SCOV-977/2022	EPI_ISL_10645376	2022-01-01	Laboratorio Clinico Imbanaco	Laboratorio de biotecnología, Universidad Icesi	"María I. Gutiérrez López et al
Colombia/VAC-ICE-SCOV-992/2022	EPI_ISL_12206408	2022-01-10	Laboratorio SYNLAB Colombia	Laboratorio de biotecnología, Universidad Icesi	María I. Gutiérrez López et al
Colombia/VAC-IDIME-16660605/2022	EPI_ISL_9702442	2022-01-03	IDIME - Sede Clínica Nueva de Cali	Universidad del Valle	Diana López-Alvarez et al
Colombia/VAC-IDIME-16761309/2022	EPI_ISL_9702445	2022-01-07	IDIME - Sede Clínica Nueva de Cali	Universidad del Valle	Diana López-Alvarez et al
Colombia/VAC-INS-VG-11965/2021	EPI_ISL_8879522	2021-12-24	FUNDACION VALLE DE LILI	Instituto Nacional de Salud- Dirección de Investigación en Salud Pública	Katherine Laiton-Donato et al
Colombia/VAC-INS-VG-11994/2021	EPI_ISL_8879465	2021-12-28	FUNDACION VALLE DE LILI	Instituto Nacional de Salud- Dirección de Investigación en Salud Pública	Katherine Laiton-Donato et al
Colombia/VAC-INS-VG-12020/2021	EPI_ISL_8879477	2021-12-29	CLINICA COLSANITAS - SEDE SEBASTIAN DE BELALCAZAR	Instituto Nacional de Salud- Dirección de Investigación en Salud Pública	Katherine Laiton-Donato et al
Colombia/VAC-INS-VG-12021/2021	EPI_ISL_8879478	2021-12-29	CLINICA COLSANITAS - SEDE SEBASTIAN DE BELALCAZAR	Instituto Nacional de Salud- Dirección de Investigación en Salud Pública	Katherine Laiton-Donato et al
Colombia/VAC-INS-VG-12024/2021	EPI_ISL_8879444	2021-12-30	LDSP - VALLE DEL CAUCA	Instituto Nacional de Salud- Dirección de Investigación en Salud Pública	Katherine Laiton-Donato et al
Colombia/VAC-INS-VG-13395/2022	EPI_ISL_9360616	2022-01-03	CONFANDI SAN NICOLAS	Instituto Nacional de Salud- Dirección de Investigación en Salud Pública	Katherine Laiton-Donato et al
Colombia/VAC-INS-VG-13396/2022	EPI_ISL_9360614	2022-01-03	CONFANDI SAN NICOLAS	Instituto Nacional de Salud- Dirección de Investigación en Salud Pública	Katherine Laiton-Donato et al
Colombia/VAC-INS-VG-13397/2022	EPI_ISL_9360617	2022-01-03	CONFANDI SAN NICOLAS	Instituto Nacional de Salud- Dirección de Investigación en Salud Pública	Katherine Laiton-Donato et al
Colombia/VAC-INS-VG-13400/2021	EPI_ISL_9360563	2021-12-31	CONFANDI SAN NICOLAS	Instituto Nacional de Salud- Dirección de Investigación en Salud Pública	Katherine Laiton-Donato et al
Colombia/VAC-INS-VG-13418/2022	EPI_ISL_9360612	2022-01-03	CLINICA DE OCCIDENTE	Instituto Nacional de Salud- Dirección de Investigación en Salud Pública	Katherine Laiton-Donato et al
Colombia/VAC-INS-VG-14262/2022	EPI_ISL_9340315	2022-01-05	CLINICA RAFAEL URIBE URIBE (CLINICA DESA)	Instituto Nacional de Salud- Dirección de Investigación en Salud Pública	Katherine Laiton-Donato et al
Colombia/VAC-INS-VG-14277/2022	EPI_ISL_9340364	2022-01-05	CLINICA SEBASTIAN DE BELALCAZAR	Instituto Nacional de Salud- Dirección de Investigación en Salud Pública	Katherine Laiton-Donato et al
Colombia/VAC-INS-VG-14305/2022	EPI_ISL_9342507	2022-01-12	CLINICA SEBASTIAN DE BELALCAZAR	Instituto Nacional de Salud- Dirección de Investigación en Salud Pública	Katherine Laiton-Donato et al
Colombia/VAC-INS-VG-14322/2022	EPI_ISL_9342513	2022-01-17	HOSPITAL DEPARTAMENTAL MARIO CORREA RENGIFO	Instituto Nacional de Salud- Dirección de Investigación en Salud Pública	Katherine Laiton-Donato et al
Colombia/VAC-INS-VG-14339/2022	EPI_ISL_9342525	2022-01-12	CLINICA NUESTRA	Instituto Nacional de Salud- Dirección de Investigación en Salud Pública	Katherine Laiton-Donato et al
Colombia/VAC-INS-VG-14341/2022	EPI_ISL_9342532	2022-01-14	CLINICA NUESTRA	Instituto Nacional de Salud- Dirección de Investigación en Salud Pública	Katherine Laiton-Donato et al
Colombia/VAC-INS-VG-14351/2022	EPI_ISL_9342536	2022-01-15	CLINICA NUESTRA	Instituto Nacional de Salud- Dirección de Investigación en Salud Pública	Katherine Laiton-Donato et al
Colombia/VAC-INS-VG-14366/2022	EPI_ISL_9342514	2022-01-11	CLINICA DEL RIO	Instituto Nacional de Salud- Dirección de Investigación en Salud Pública	Katherine Laiton-Donato et al
Colombia/VAC-INS-VG-14410/2022	EPI_ISL_9342516	2022-01-16	FUNDACION VALLE DEL LILI	Instituto Nacional de Salud- Dirección de Investigación en Salud Pública	Katherine Laiton-Donato et al
Colombia/VAC-INS-VG-14485/2022	EPI_ISL_9346338	2022-01-21	HOSPITAL SAN JUAN DE DIOS	Instituto Nacional de Salud- Dirección de Investigación en Salud Pública	Katherine Laiton-Donato et al
Colombia/VAC-INS-VG-14487/2022	EPI_ISL_9346348	2022-01-21	HOSPITAL SAN JUAN DE DIOS	Instituto Nacional de Salud- Dirección de Investigación en Salud Pública	Katherine Laiton-Donato et al
Colombia/VAC-INS-VG-14503/2022	EPI_ISL_9346349	2022-01-15	LABORATORIO IDIME SEDE CLINICA NUEVA DE CALI	Instituto Nacional de Salud- Dirección de Investigación en Salud Pública	Katherine Laiton-Donato et al
Colombia/VAC-INS-VG-14512/2022	EPI_ISL_9346352	2022-01-15	LABORATORIO IDIME SEDE CLINICA NUEVA DE CALI	Instituto Nacional de Salud- Dirección de Investigación en Salud Pública	Katherine Laiton-Donato et al
Colombia/VAC-INS-VG-14547/2022	EPI_ISL_9360606	2022-01-12	HOSPITAL ISAIAS DUARTE CANCINO ESE	Instituto Nacional de Salud- Dirección de Investigación en Salud Pública	Katherine Laiton-Donato et al
Colombia/VAC-INS-VG-14571/2022	EPI_ISL_9346355	2022-01-13	CLINICA RAFAEL URIBE URIBE (CLINICA DESA)	Instituto Nacional de Salud- Dirección de Investigación en Salud Pública	Katherine Laiton-Donato et al
Colombia/VAC-INS-VG-14581/2022	EPI_ISL_9346336	2022-01-16	CLINICA RAFAEL URIBE URIBE (CLINICA DESA)	Instituto Nacional de Salud- Dirección de Investigación en Salud Pública	Katherine Laiton-Donato et al
Colombia/VAC-INS-VG-14592/2022	EPI_ISL_9346358	2022-01-10	COMFANDI CARTAGO	Instituto Nacional de Salud- Dirección de Investigación en Salud Pública	Katherine Laiton-Donato et al
Colombia/VAC-INS-VG-14595/2022	EPI_ISL_9346359	2022-01-16	COMFANDI CARTAGO	Instituto Nacional de Salud- Dirección de Investigación en Salud Pública	Katherine Laiton-Donato et al
Colombia/VAC-INS-VG-14604/2022	EPI_ISL_9346363	2022-01-14	CLINICA DE OCCIDENTE	Instituto Nacional de Salud- Dirección de Investigación en Salud Pública	Katherine Laiton-Donato et al
Colombia/VAC-INS-VG-14609/2022	EPI_ISL_9346364	2022-01-12	CLINICA DE OCCIDENTE	Instituto Nacional de Salud- Dirección de Investigación en Salud Pública	Katherine Laiton-Donato et al
Colombia/VAC-INS-VG-14612/2022	EPI_ISL_9346366	2022-01-07	CLINICA DE OCCIDENTE	Instituto Nacional de Salud- Dirección de Investigación en Salud Pública	Katherine Laiton-Donato et al
Colombia/VAC-INS-VG-14626/2022	EPI_ISL_9346375	2022-01-17	CHRISTUS SINERGIA LABORATORIO CLINICO	Instituto Nacional de Salud- Dirección de Investigación en Salud Pública	Katherine Laiton-Donato et al
Colombia/VAC-INS-VG-14627/2022	EPI_ISL_9346376	2022-01-17	CHRISTUS SINERGIA LABORATORIO CLINICO	Instituto Nacional de Salud- Dirección de Investigación en Salud Pública	Katherine Laiton-Donato et al
Colombia/VAC-INS-VG-14652/2022	EPI_ISL_9346385	2022-01-15	HOSPITAL DEPARTAMENTAL TOMAS URIBE URIBE	Instituto Nacional de Salud- Dirección de Investigación en Salud Pública	Katherine Laiton-Donato et al
Colombia/VAC-LDAB-30276/2022	EPI_ISL_12146571	2022-01-03	Universidad_del_Valle	CIAT, Laboratorio de Virologia	Ana M. Leiva et al
Colombia/VAC-LDAB-30278/2022	EPI_ISL_12146569	2022-01-03	Universidad_del_Valle	CIAT, Laboratorio de Virologia	Ana M. Leiva et al
Colombia/VAC-LDAB-30757/2022	EPI_ISL_12146565	2022-01-13	Universidad_del_Valle	CIAT, Laboratorio de Virologia	Ana M. Leiva et al
Colombia/VAC-LDSP-14016068850/2022	EPI_ISL_12201250	2022-01-12	Laboratorio SYNLAB Colombia	CIAT, Laboratorio de Virologia	Ana M. Leiva et al
Colombia/VAC-LDSP-14016068855/2022	EPI_ISL_12201249	2022-01-12	Laboratorio SYNLAB Colombia	CIAT, Laboratorio de Virologia	Ana M. Leiva et al
Colombia/VAC-LDSP-14016068857/2022	EPI_ISL_12201247	2022-01-10	Laboratorio SYNLAB Colombia	CIAT, Laboratorio de Virologia	Ana M. Leiva et al
Colombia/VAC-LDSP-14016068861/2022	EPI_ISL_12201248	2022-01-10	Laboratorio SYNLAB Colombia	CIAT, Laboratorio de Virologia	Ana M. Leiva et al
Colombia/VAC-LDSP-14070732252/2022	EPI_ISL_12201244	2022-01-12	Laboratorio SYNLAB Colombia	CIAT, Laboratorio de Virologia	Ana M. Leiva et al
Colombia/VAC-LDSP-14070732255/2022	EPI_ISL_12201242	2022-01-12	Laboratorio SYNLAB Colombia	CIAT, Laboratorio de Virologia	Ana M. Leiva et al
Colombia/VAC-LDSP-14070732256/2022	EPI_ISL_12201241	2022-01-12	Laboratorio SYNLAB Colombia	CIAT, Laboratorio de Virologia	Ana M. Leiva et al
Colombia/VAC-LDSP-14070732269/2022	EPI_ISL_12201245	2022-01-12	Laboratorio SYNLAB Colombia	CIAT, Laboratorio de Virologia	Ana M. Leiva et al
Colombia/VAC-LDSP-14070732360/2022	EPI_ISL_12201246	2022-01-12	Laboratorio SYNLAB Colombia	CIAT, Laboratorio de Virologia	Ana M. Leiva et al
Colombia/VAC-LDSP-14070732361/2022	EPI_ISL_12201243	2022-01-12	Laboratorio SYNLAB Colombia	CIAT, Laboratorio de Virologia	Ana M. Leiva et al
Colombia/VAC-LDSP-14134423907/2022	EPI_ISL_12201233	2022-01-11	Laboratorio SYNLAB Colombia	CIAT, Laboratorio de Virologia	Ana M. Leiva et al
Colombia/VAC-LDSP-14134424008/2022	EPI_ISL_12201238	2022-01-12	Laboratorio SYNLAB Colombia	CIAT, Laboratorio de Virologia	Ana M. Leiva et al
Colombia/VAC-LDSP-14134424011/2022	EPI_ISL_12201237	2022-01-12	Laboratorio SYNLAB Colombia	CIAT, Laboratorio de Virologia	Ana M. Leiva et al
Colombia/VAC-LDSP-14134424031/2022	EPI_ISL_12201235	2022-01-12	Laboratorio SYNLAB Colombia	CIAT, Laboratorio de Virologia	Ana M. Leiva et al
Colombia/VAC-LSB-10317298/2022	EPI_ISL_12146549	2022-01-03	Laboratorio Clinica Sanitas - Sebastian de Belalcazar	CIAT, Laboratorio de Virologia	Ana M. Leiva et al
Colombia/VAC-LSB-10318996/2022	EPI_ISL_12146529	2022-01-03	Laboratorio Clinica Sanitas - Sebastian de Belalcazar	CIAT, Laboratorio de Virologia	Ana M. Leiva et al
Colombia/VAC-LSB-10412359/2022	EPI_ISL_12146560	2022-01-04	Laboratorio Clinica Sanitas - Sebastian de Belalcazar	CIAT, Laboratorio de Virologia	Ana M. Leiva et al
Colombia/VAC-LSB-10414767/2022	EPI_ISL_12146562	2022-01-04	Laboratorio Clinica Sanitas - Sebastian de Belalcazar	CIAT, Laboratorio de Virologia	Ana M. Leiva et al
Colombia/VAC-LSB-10504459/2022	EPI_ISL_12146558	2022-01-05	Laboratorio Clinica Sanitas - Sebastian de Belalcazar	CIAT, Laboratorio de Virologia	Ana M. Leiva et al
Colombia/VAC-LSB-10511706/2022	EPI_ISL_12146541	2022-01-05	Laboratorio Clinica Sanitas - Sebastian de Belalcazar	CIAT, Laboratorio de Virologia	Ana M. Leiva et al
Colombia/VAC-LSB-10512871/2022	EPI_ISL_12146538	2022-01-05	Laboratorio Clinica Sanitas - Sebastian de Belalcazar	CIAT, Laboratorio de Virologia	Ana M. Leiva et al
Colombia/VAC-LSB-10515285/2022	EPI_ISL_12146559	2022-01-05	Laboratorio Clinica Sanitas - Sebastian de Belalcazar	CIAT, Laboratorio de Virologia	Ana M. Leiva et al
Colombia/VAC-LSB-10619044/2022	EPI_ISL_12146539	2022-01-06	Laboratorio Clinica Sanitas - Sebastian de Belalcazar	CIAT, Laboratorio de Virologia	Ana M. Leiva et al
Colombia/VAC-LSB-10811633/2022	EPI_ISL_12146554	2022-01-08	Laboratorio Clinica Sanitas - Sebastian de Belalcazar	CIAT, Laboratorio de Virologia	Ana M. Leiva et al
Colombia/VAC-LSB-10903446/2022	EPI_ISL_12146550	2022-01-09	Laboratorio Clinica Sanitas - Sebastian de Belalcazar	CIAT, Laboratorio de Virologia	Ana M. Leiva et al
Colombia/VAC-LSPSDS-46011/2022	EPI_ISL_9362078	2022-01-02	Ayudas Diagnosticas Sura	LSPSDS	Johana Hernandez Toloza et al
Colombia/VAC-SDM-1113517453/2022	EPI_ISL_9702466	2022-01-06	Servicios de Diagnóstico Médico	Universidad del Valle	Diana López-Alvarez et al
Colombia/VAC-SDM-1130637162/2022	EPI_ISL_9702449	2022-01-07	Servicios de Diagnóstico Médico	Universidad del Valle	Diana López-Alvarez et al
Colombia/VAC-SDM-1130652446/2022	EPI_ISL_9702453	2022-01-07	Servicios de Diagnóstico Médico	Universidad del Valle	Diana López-Alvarez et al
Colombia/VAC-SDM-1130670640/2022	EPI_ISL_9702463	2022-01-06	Servicios de Diagnóstico Médico	Universidad del Valle	Diana López-Alvarez et al
Colombia/VAC-SDM-1143842521/2022	EPI_ISL_9702455	2022-01-06	Servicios de Diagnóstico Médico	Universidad del Valle	Diana López-Alvarez et al
Colombia/VAC-SDM-1144043729/2022	EPI_ISL_9702450	2022-01-06	Servicios de Diagnóstico Médico	Universidad del Valle	Diana López-Alvarez et al
Colombia/VAC-SDM-14607531/2022	EPI_ISL_9702454	2022-01-06	Servicios de Diagnóstico Médico	Universidad del Valle	Diana López-Alvarez et al
Colombia/VAC-SDM-38603619/2022	EPI_ISL_9702447	2022-01-07	Servicios de Diagnóstico Médico	Universidad del Valle	Diana López-Alvarez et al
Colombia/VAC-SDM-94503036/2022	EPI_ISL_9702461	2022-01-07	Servicios de Diagnóstico Médico	Universidad del Valle	Diana López-Alvarez et al
Colombia/VAC-SURA-1130639085/2022	EPI_ISL_12271237	2022-01-25	Lab Ayudas Diagnosticas SURA- sede Cali	Universidad del Valle	Diana López-Alvarez et al
Colombia/VAC-SURA-1144156105/2022	EPI_ISL_12271235	2022-01-27	Lab Ayudas Diagnosticas SURA- sede Cali	Universidad del Valle	Diana López-Alvarez et al
Colombia/VAC-SURA-6645135/2022	EPI_ISL_12271232	2022-01-26	Lab Ayudas Diagnosticas SURA- sede Cali	Universidad del Valle	Diana López-Alvarez et al
Colombia/VAC-SURA-66746700/2022	EPI_ISL_12271231	2022-01-26	Lab Ayudas Diagnosticas SURA- sede Cali	Universidad del Valle	Diana López-Alvarez et al
Colombia/VAC-SYNLAB-1109926169/2022	EPI_ISL_12271261	2022-01-10	SYNLAB ANGEL DIAGNOSTICA	Universidad del Valle	Diana López-Alvarez et al
Colombia/VAC-SYNLAB-1114459019/2022	EPI_ISL_12271273	2022-01-10	SYNLAB ANGEL DIAGNOSTICA	Universidad del Valle	Diana López-Alvarez et al
Colombia/VAC-SYNLAB-115193591/2022	EPI_ISL_12271269	2022-01-10	SYNLAB ANGEL DIAGNOSTICA	Universidad del Valle	Diana López-Alvarez et al
Colombia/VAC-SYNLAB-2570340/2022	EPI_ISL_12271271	2022-01-10	SYNLAB ANGEL DIAGNOSTICA	Universidad del Valle	Diana López-Alvarez et al
Colombia/VAC-SYNLAB-31190069/2022	EPI_ISL_12271253	2022-01-05	SYNLAB ANGEL DIAGNOSTICA	Universidad del Valle	Diana López-Alvarez et al
Colombia/VAC-SYNLAB-38944752/2022	EPI_ISL_12271264	2022-01-10	SYNLAB ANGEL DIAGNOSTICA	Universidad del Valle	Diana López-Alvarez et al
Colombia/VAC-SYNLAB-38956143/2022	EPI_ISL_12271251	2022-01-10	SYNLAB ANGEL DIAGNOSTICA	Universidad del Valle	Diana López-Alvarez et al
Colombia/VAC-SYNLAB-6061162/2022	EPI_ISL_12271258	2022-01-10	SYNLAB ANGEL DIAGNOSTICA	Universidad del Valle	Diana López-Alvarez et al
Colombia/VAC-SYNLAB-6104117/2022	EPI_ISL_12271248	2022-01-09	SYNLAB ANGEL DIAGNOSTICA	Universidad del Valle	Diana López-Alvarez et al
Colombia/VAC-SYNLAB-94394778/2022	EPI_ISL_12271267	2022-01-10	SYNLAB ANGEL DIAGNOSTICA	Universidad del Valle	Diana López-Alvarez et al
Colombia/VAC-UTP-VG-626/2022	EPI_ISL_9356358	2022-01-03	Laboratorio de Biología Molecular y Biotecnología Universidad Tecnológica de Pereira	Laboratorio de Biología Molecular y Biotecnología Universidad Tecnológica de Pereira	Juan D. Anacona-Montilla et al
Colombia/VAC-UV-20030001/2021	EPI_ISL_8711111	2021-12-27	Laboratorio de Diagnóstico de Agentes Biológicos- LDAB	Universidad del Valle	Diana López-Alvarez et al
Colombia/VAC-UV-20030005/2021	EPI_ISL_8711113	2021-12-27	Laboratorio de Diagnóstico de Agentes Biológicos- LDAB	Universidad del Valle	Diana López-Alvarez et al
Colombia/VAC-UV-20030016/2021	EPI_ISL_8711114	2021-12-27	Laboratorio de Diagnóstico de Agentes Biológicos- LDAB	Universidad del Valle	Diana López-Alvarez et al
Colombia/VAC-UV-20030022/2021	EPI_ISL_8711118	2021-12-27	Laboratorio de Diagnóstico de Agentes Biológicos- LDAB	Universidad del Valle	Diana López-Alvarez et al
Colombia/VAC-UV-20030057/2021	EPI_ISL_8711121	2021-12-29	Laboratorio de Diagnóstico de Agentes Biológicos- LDAB	Universidad del Valle	Diana López-Alvarez et al
Colombia/VAC-UV-20030082/2021	EPI_ISL_8724976	2021-12-29	Laboratorio de Diagnóstico de Agentes Biológicos- LDAB	Universidad del Valle	Diana López-Alvarez et al
Colombia/VAC-UV-20030103/2021	EPI_ISL_8711133	2021-12-29	Laboratorio de Diagnóstico de Agentes Biológicos- LDAB	Universidad del Valle	Diana López-Alvarez et al
Colombia/VAC-UV-20030120/2021	EPI_ISL_8711140	2021-12-29	Laboratorio de Diagnóstico de Agentes Biológicos- LDAB	Universidad del Valle	Diana López-Alvarez et al
Colombia/VAC-UV-20030165/2022	EPI_ISL_8724982	2022-01-03	Laboratorio de Diagnóstico de Agentes Biológicos- LDAB	Universidad del Valle	Diana López-Alvarez et al
Colombia/VAC-UV-20030174/2022	EPI_ISL_8711154	2022-01-03	Laboratorio de Diagnóstico de Agentes Biológicos- LDAB	Universidad del Valle	Diana López-Alvarez et al
Colombia/VAC-UV-20030228/2022	EPI_ISL_8711169	2022-01-03	Laboratorio de Diagnóstico de Agentes Biológicos- LDAB	Universidad del Valle	Diana López-Alvarez et al
Colombia/VAC-UV-20030247/2022	EPI_ISL_8711179	2022-01-03	Laboratorio de Diagnóstico de Agentes Biológicos- LDAB	Universidad del Valle	Diana López-Alvarez et al
Colombia/VAC-UV-20030516/2022	EPI_ISL_9702496	2022-01-07	Laboratorio de Diagnóstico de Agentes Biológicos- LDAB	Universidad del Valle	Diana López-Alvarez et al
Colombia/VAC-UV-20030534/2022	EPI_ISL_9702498	2022-01-06	Laboratorio de Diagnóstico de Agentes Biológicos- LDAB	Universidad del Valle	Diana López-Alvarez et al
Colombia/VAC-UV-20030538/2022	EPI_ISL_9702499	2022-01-06	Laboratorio de Diagnóstico de Agentes Biológicos- LDAB	Universidad del Valle	Diana López-Alvarez et al
Colombia/VAC-UV-20030560/2022	EPI_ISL_9702500	2022-01-07	Laboratorio de Diagnóstico de Agentes Biológicos- LDAB	Universidad del Valle	Diana López-Alvarez et al
Colombia/VAC-UV-20030713/2022	EPI_ISL_9702511	2022-01-12	Laboratorio de Diagnóstico de Agentes Biológicos- LDAB	Universidad del Valle	Diana López-Alvarez et al
Colombia/VAC-UV-20030729/2022	EPI_ISL_9702512	2022-01-13	Laboratorio de Diagnóstico de Agentes Biológicos- LDAB	Universidad del Valle	Diana López-Alvarez et al
Colombia/VAC-UV-20030835/2022	EPI_ISL_9702529	2022-01-18	Laboratorio de Diagnóstico de Agentes Biológicos- LDAB	Universidad del Valle	Diana López-Alvarez et al
Colombia/VAC-UV_31091/2022	EPI_ISL_12271283	2022-01-31	Laboratorio de Diagnóstico de Agentes Biológicos- LDAB	Universidad del Valle	Diana López-Alvarez et al
Colombia/VAC-UV_31093/2022	EPI_ISL_12271285	2022-02-01	Laboratorio de Diagnóstico de Agentes Biológicos- LDAB	Universidad del Valle	Diana López-Alvarez et al
Colombia/VAC-UV_31147/2022	EPI_ISL_12271293	2022-02-05	Laboratorio de Diagnóstico de Agentes Biológicos- LDAB	Universidad del Valle	Diana López-Alvarez et al
Colombia/VAC-UV_31150/2022	EPI_ISL_12271294	2022-02-07	Laboratorio de Diagnóstico de Agentes Biológicos- LDAB	Universidad del Valle	Diana López-Alvarez et al
Colombia/VAC-UV_31159/2022	EPI_ISL_12271295	2022-02-07	Laboratorio de Diagnóstico de Agentes Biológicos- LDAB	Universidad del Valle	Diana López-Alvarez et al
Colombia/VAC-UV_31168/2022	EPI_ISL_12271298	2022-02-07	Laboratorio de Diagnóstico de Agentes Biológicos- LDAB	Universidad del Valle	Diana López-Alvarez et al
Colombia/VAC-UV_31199/2022	EPI_ISL_12271301	2022-02-11	Laboratorio de Diagnóstico de Agentes Biológicos- LDAB	Universidad del Valle	Diana López-Alvarez et al
Colombia/VAC-UV_31209/2022	EPI_ISL_12271302	2022-02-14	Laboratorio de Diagnóstico de Agentes Biológicos- LDAB	Universidad del Valle	Diana López-Alvarez et al
Colombia/VAC-UV_31303/2022	EPI_ISL_12271305	2022-02-21	Laboratorio de Diagnóstico de Agentes Biológicos- LDAB	Universidad del Valle	Diana López-Alvarez et al
Colombia/VAC-UV_31304/2022	EPI_ISL_12271306	2022-02-21	Laboratorio de Diagnóstico de Agentes Biológicos- LDAB	Universidad del Valle	Diana López-Alvarez et al
Colombia/VAU-INS-VG-15749/2022	EPI_ISL_9882536	2022-01-18	VIROLOGIA INS DRSP	Instituto Nacional de Salud- Dirección de Investigación en Salud Pública	Katherine Laiton-Donato et al
Colombia/VID-INS-VG-15731/2022	EPI_ISL_9882526	2022-01-14	VIROLOGIA INS DRSP	Instituto Nacional de Salud- Dirección de Investigación en Salud Pública	Katherine Laiton-Donato et al
Congo/FCRM-163-A17/2021	EPI_ISL_8266698	2021-12-27	Fondation Congolaise pour la recherche medicale (FCRM), Francine Ntoumi	Fondation Congolaise pour la Recherche Médicale	Mfoutou Mapanguy Claujens Chastel et al
Croatia/18845/2021	EPI_ISL_8713549	2021-12-22	Opća bolnica Bjelovar	Hrvatski zavod za javno zdravstvo	Irena Tabain et al
Croatia/18858/2021	EPI_ISL_8713547	2021-12-15	Zavod za javno zdravstvo Sisačko-Moslavačke županije	Hrvatski zavod za javno zdravstvo	Irena Tabain et al
Croatia/19466/2021	EPI_ISL_8842510	2021-12-23	Zavod za javno zdravstvo Varaždinske županije	Hrvatski zavod za javno zdravstvo	Irena Tabain et al
Croatia/20190/2021	EPI_ISL_8839397	2021-12-23	Nastavni zavod za javno zdravstvo Splitsko- Dalmatinske županije	Hrvatski zavod za javno zdravstvo	Irena Tabain et al
Croatia/20585/2021	EPI_ISL_8844469	2021-12-30	Zavod za javno zdravstvo Karlovačke županije	Hrvatski zavod za javno zdravstvo	Irena Tabain et al
Croatia/20596/2021	EPI_ISL_8844775	2021-12-26	Klinika za infektivne bolesti "Dr. Fran Mihaljević"	Hrvatski zavod za javno zdravstvo	Irena Tabain et al
Croatia/20605/2021	EPI_ISL_8844777	2021-12-26	Klinika za infektivne bolesti "Dr. Fran Mihaljević"	Hrvatski zavod za javno zdravstvo	Irena Tabain et al
Croatia/20625/2021	EPI_ISL_8844779	2021-12-26	Klinika za infektivne bolesti "Dr. Fran Mihaljević"	Hrvatski zavod za javno zdravstvo	Irena Tabain et al
Croatia/20633/2021	EPI_ISL_8844773	2021-12-26	Klinika za infektivne bolesti "Dr. Fran Mihaljević"	Hrvatski zavod za javno zdravstvo	Irena Tabain et al
Croatia/20642/2021	EPI_ISL_8844783	2021-12-27	Klinika za infektivne bolesti "Dr. Fran Mihaljević"	Hrvatski zavod za javno zdravstvo	Irena Tabain et al
Croatia/20647/2021	EPI_ISL_8844784	2021-12-27	Klinika za infektivne bolesti "Dr. Fran Mihaljević"	Hrvatski zavod za javno zdravstvo	Irena Tabain et al
Croatia/20651/2021	EPI_ISL_8844787	2021-12-27	Klinika za infektivne bolesti "Dr. Fran Mihaljević"	Hrvatski zavod za javno zdravstvo	Irena Tabain et al
Croatia/20666/2021	EPI_ISL_8844790	2021-12-27	Klinika za infektivne bolesti "Dr. Fran Mihaljević"	Hrvatski zavod za javno zdravstvo	Irena Tabain et al
Croatia/20733/2021	EPI_ISL_8845097	2021-12-29	Klinika za infektivne bolesti "Dr. Fran Mihaljević"	Hrvatski zavod za javno zdravstvo	Irena Tabain et al
Croatia/20734/2021	EPI_ISL_8845075	2021-12-29	Klinika za infektivne bolesti "Dr. Fran Mihaljević"	Hrvatski zavod za javno zdravstvo	Irena Tabain et al
Croatia/20761/2021	EPI_ISL_8845085	2021-12-30	Klinika za infektivne bolesti "Dr. Fran Mihaljević"	Hrvatski zavod za javno zdravstvo	Irena Tabain et al
Croatia/20819/2021	EPI_ISL_9146830	2021-12-28	Zavod za javno zdravstvo Međimurske županije	Hrvatski zavod za javno zdravstvo	Irena Tabain et al
Croatia/20837/2021	EPI_ISL_9146848	2021-12-24	Nastavni zavod za javno zdravstvo Primorsko- Goranske županije	Hrvatski zavod za javno zdravstvo	Irena Tabain et al
Croatia/20843/2021	EPI_ISL_9146854	2021-12-26	Nastavni zavod za javno zdravstvo "Andrija Štampar"	Hrvatski zavod za javno zdravstvo	Irena Tabain et al
Croatia/20856/2021	EPI_ISL_9146866	2021-12-28	Nastavni zavod za javno zdravstvo "Andrija Štampar"	Hrvatski zavod za javno zdravstvo	Irena Tabain et al
Croatia/20880/2021	EPI_ISL_9322380	2021-12-24	Nastavni zavod za javno zdravstvo "Andrija Štampar"	Hrvatski zavod za javno zdravstvo	Irena Tabain et al
Croatia/20888/2021	EPI_ISL_9322373	2021-12-29	Nastavni zavod za javno zdravstvo "Andrija Štampar"	Hrvatski zavod za javno zdravstvo	Irena Tabain et al
Croatia/20955/2021	EPI_ISL_9322394	2021-12-30	Hrvatski zavod za javno zdravstvo	Hrvatski zavod za javno zdravstvo	Irena Tabain et al
Croatia/20964/2021	EPI_ISL_9148772	2021-12	Nastavni zavod za javno zdravstvo Splitsko- Dalmatinske županije	Hrvatski zavod za javno zdravstvo	Irena Tabain et al
Croatia/21005/2021	EPI_ISL_9148812	2021-12-28	Klinički bolnički centar "Sestre milosrdnice"	Hrvatski zavod za javno zdravstvo	Irena Tabain et al
Croatia/21013/2021	EPI_ISL_9148820	2021-12-29	Klinički bolnički centar "Sestre milosrdnice"	Hrvatski zavod za javno zdravstvo	Irena Tabain et al
Croatia/21016/2021	EPI_ISL_9148823	2021-12-29	Klinički bolnički centar "Sestre milosrdnice"	Hrvatski zavod za javno zdravstvo	Irena Tabain et al
Croatia/21023/2021	EPI_ISL_9148828	2021-12-30	Klinički bolnički centar "Sestre milosrdnice"	Hrvatski zavod za javno zdravstvo	Irena Tabain et al
Croatia/21027/2021	EPI_ISL_9148831	2021-12-30	Klinički bolnički centar "Sestre milosrdnice"	Hrvatski zavod za javno zdravstvo	Irena Tabain et al
Croatia/21043/2021	EPI_ISL_9148843	2021-12-30	Klinički bolnički centar "Sestre milosrdnice"	Hrvatski zavod za javno zdravstvo	Irena Tabain et al
Croatia/21055/2021	EPI_ISL_9148853	2021-12-30	Klinički bolnički centar "Sestre milosrdnice"	Hrvatski zavod za javno zdravstvo	Irena Tabain et al
Croatia/21056/2021	EPI_ISL_9148854	2021-12-30	Klinički bolnički centar "Sestre milosrdnice"	Hrvatski zavod za javno zdravstvo	Irena Tabain et al
Croatia/21104/2021	EPI_ISL_9148732	2021-12-28	Zavod za javno zdravstvo Varaždinske županije	Hrvatski zavod za javno zdravstvo	Irena Tabain et al
Croatia/21159/2021	EPI_ISL_9148861	2021-12-28	Zavod za javno zdravstvo Varaždinske županije	Hrvatski zavod za javno zdravstvo	Irena Tabain et al
Croatia/21312/2021	EPI_ISL_9148187	2021-12-30	Zavod za javno zdravstvo Dubrovačko-Neretvanske županije	Hrvatski zavod za javno zdravstvo	Irena Tabain et al
Croatia/21344/2021	EPI_ISL_9148037	2021-12-30	Zavod za javno zdravstvo Dubrovačko-Neretvanske županije	Hrvatski zavod za javno zdravstvo	Irena Tabain et al
Croatia/21411/2021	EPI_ISL_9148100	2021-12-28	Zavod za javno zdravstvo Zagrebačke županije	Hrvatski zavod za javno zdravstvo	Irena Tabain et al
Croatia/21431/2021	EPI_ISL_9148119	2021-12-29	Zavod za javno zdravstvo Zagrebačke županije	Hrvatski zavod za javno zdravstvo	Irena Tabain et al
Croatia/21441/2021	EPI_ISL_9148540	2021-12-29	Zavod za javno zdravstvo Zagrebačke županije	Hrvatski zavod za javno zdravstvo	Irena Tabain et al
Croatia/21688/2021	EPI_ISL_9322566	2021-12-30	Zavod za javno zdravstvo Šibensko- Kninske županije	Hrvatski zavod za javno zdravstvo	Irena Tabain et al
Croatia/21903/2022	EPI_ISL_9143615	2022-01-07	Hrvatski zavod za javno zdravstvo	Hrvatski zavod za javno zdravstvo	Irena Tabain et al
Croatia/21905/2022	EPI_ISL_9143617	2022-01-07	Hrvatski zavod za javno zdravstvo	Hrvatski zavod za javno zdravstvo	Irena Tabain et al
Croatia/21906/2022	EPI_ISL_9143618	2022-01-07	Hrvatski zavod za javno zdravstvo	Hrvatski zavod za javno zdravstvo	Irena Tabain et al
Croatia/21907/2022	EPI_ISL_9143619	2022-01-07	Hrvatski zavod za javno zdravstvo	Hrvatski zavod za javno zdravstvo	Irena Tabain et al
Croatia/21919/2022	EPI_ISL_9143627	2022-01-07	Hrvatski zavod za javno zdravstvo	Hrvatski zavod za javno zdravstvo	Irena Tabain et al
Croatia/21927/2022	EPI_ISL_9143632	2022-01-07	Hrvatski zavod za javno zdravstvo	Hrvatski zavod za javno zdravstvo	Irena Tabain et al
Croatia/21939/2022	EPI_ISL_9143636	2022-01-07	Hrvatski zavod za javno zdravstvo	Hrvatski zavod za javno zdravstvo	Irena Tabain et al
Croatia/21940/2022	EPI_ISL_9143637	2022-01-07	Hrvatski zavod za javno zdravstvo	Hrvatski zavod za javno zdravstvo	Irena Tabain et al
Croatia/21977/2021	EPI_ISL_9143604	2021-12-30	Zavod za javno zdravstvo Istarske županije	Hrvatski zavod za javno zdravstvo	Irena Tabain et al
Croatia/22042/2022	EPI_ISL_9148258	2022-01-04	Zavod za javno zdravstvo Međimurske županije	Hrvatski zavod za javno zdravstvo	Irena Tabain et al
Croatia/22055/2022	EPI_ISL_9148271	2022-01-04	Zavod za javno zdravstvo Međimurske županije	Hrvatski zavod za javno zdravstvo	Irena Tabain et al
Croatia/22074/2022	EPI_ISL_9148290	2022-01-04	Zavod za javno zdravstvo Međimurske županije	Hrvatski zavod za javno zdravstvo	Irena Tabain et al
Croatia/22096/2022	EPI_ISL_9148306	2022-01-07	Hrvatski zavod za javno zdravstvo	Hrvatski zavod za javno zdravstvo	Irena Tabain et al
Croatia/22097/2022	EPI_ISL_9148307	2022-01-07	Hrvatski zavod za javno zdravstvo	Hrvatski zavod za javno zdravstvo	Irena Tabain et al
Croatia/22099/2022	EPI_ISL_9148308	2022-01-07	Hrvatski zavod za javno zdravstvo	Hrvatski zavod za javno zdravstvo	Irena Tabain et al
Croatia/22127/2022	EPI_ISL_9148334	2022-01-07	Hrvatski zavod za javno zdravstvo	Hrvatski zavod za javno zdravstvo	Irena Tabain et al
Croatia/22128/2022	EPI_ISL_9148335	2022-01-07	Hrvatski zavod za javno zdravstvo	Hrvatski zavod za javno zdravstvo	Irena Tabain et al
Croatia/22133/2022	EPI_ISL_9148340	2022-01-07	Hrvatski zavod za javno zdravstvo	Hrvatski zavod za javno zdravstvo	Irena Tabain et al
Croatia/22138/2022	EPI_ISL_9148345	2022-01-07	Hrvatski zavod za javno zdravstvo	Hrvatski zavod za javno zdravstvo	Irena Tabain et al
Croatia/22250/2021	EPI_ISL_9148668	2021-12-31	Zavod za javno zdravstvo Istarske županije	Hrvatski zavod za javno zdravstvo	Irena Tabain et al
Croatia/22320/2022	EPI_ISL_9148483	2022-01-01	Klinika za infektivne bolesti "Dr. Fran Mihaljević"	Hrvatski zavod za javno zdravstvo	Irena Tabain et al
Croatia/22327/2022	EPI_ISL_9148490	2022-01-01	Klinika za infektivne bolesti "Dr. Fran Mihaljević"	Hrvatski zavod za javno zdravstvo	Irena Tabain et al
Croatia/22383/2022	EPI_ISL_9143684	2022-01-03	Klinika za infektivne bolesti "Dr. Fran Mihaljević"	Hrvatski zavod za javno zdravstvo	Irena Tabain et al
Croatia/22391/2022	EPI_ISL_9143691	2022-01-04	Klinika za infektivne bolesti "Dr. Fran Mihaljević"	Hrvatski zavod za javno zdravstvo	Irena Tabain et al
Croatia/22419/2022	EPI_ISL_9143706	2022-01-05	Klinika za infektivne bolesti "Dr. Fran Mihaljević"	Hrvatski zavod za javno zdravstvo	Irena Tabain et al
Croatia/22430/2022	EPI_ISL_9143711	2022-01-05	Klinika za infektivne bolesti "Dr. Fran Mihaljević"	Hrvatski zavod za javno zdravstvo	Irena Tabain et al
Croatia/22442/2022	EPI_ISL_9143721	2022-01-06	Klinika za infektivne bolesti "Dr. Fran Mihaljević"	Hrvatski zavod za javno zdravstvo	Irena Tabain et al
Croatia/22445/2022	EPI_ISL_9143722	2022-01-06	Klinika za infektivne bolesti "Dr. Fran Mihaljević"	Hrvatski zavod za javno zdravstvo	Irena Tabain et al
Croatia/22446/2022	EPI_ISL_9143723	2022-01-06	Klinika za infektivne bolesti "Dr. Fran Mihaljević"	Hrvatski zavod za javno zdravstvo	Irena Tabain et al
Croatia/22454/2022	EPI_ISL_9143729	2022-01-07	Klinika za infektivne bolesti "Dr. Fran Mihaljević"	Hrvatski zavod za javno zdravstvo	Irena Tabain et al
Croatia/22459/2022	EPI_ISL_9143733	2022-01	Klinika za infektivne bolesti "Dr. Fran Mihaljević"	Hrvatski zavod za javno zdravstvo	Irena Tabain et al
Croatia/22463/2022	EPI_ISL_9143736	2022-01-04	Klinika za infektivne bolesti "Dr. Fran Mihaljević"	Hrvatski zavod za javno zdravstvo	Irena Tabain et al
Croatia/22464/2022	EPI_ISL_9143737	2022-01-04	Klinika za infektivne bolesti "Dr. Fran Mihaljević"	Hrvatski zavod za javno zdravstvo	Irena Tabain et al
Croatia/22465/2022	EPI_ISL_9143738	2022-01-04	Klinika za infektivne bolesti "Dr. Fran Mihaljević"	Hrvatski zavod za javno zdravstvo	Irena Tabain et al
Croatia/22468/2022	EPI_ISL_9363724	2022-01-10	Hrvatski zavod za javno zdravstvo	Hrvatski zavod za javno zdravstvo	Irena Tabain et al
Croatia/22469/2022	EPI_ISL_9363725	2022-01-10	Hrvatski zavod za javno zdravstvo	Hrvatski zavod za javno zdravstvo	Irena Tabain et al
Croatia/22470/2022	EPI_ISL_9363726	2022-01-10	Hrvatski zavod za javno zdravstvo	Hrvatski zavod za javno zdravstvo	Irena Tabain et al
Croatia/22472/2022	EPI_ISL_9363728	2022-01-10	Hrvatski zavod za javno zdravstvo	Hrvatski zavod za javno zdravstvo	Irena Tabain et al
Croatia/22473/2022	EPI_ISL_9363729	2022-01-10	Hrvatski zavod za javno zdravstvo	Hrvatski zavod za javno zdravstvo	Irena Tabain et al
Croatia/22474/2022	EPI_ISL_9363730	2022-01-10	Hrvatski zavod za javno zdravstvo	Hrvatski zavod za javno zdravstvo	Irena Tabain et al
Croatia/22475/2022	EPI_ISL_9363731	2022-01-10	Hrvatski zavod za javno zdravstvo	Hrvatski zavod za javno zdravstvo	Irena Tabain et al
Croatia/22490/2022	EPI_ISL_9363742	2022-01-10	Hrvatski zavod za javno zdravstvo	Hrvatski zavod za javno zdravstvo	Irena Tabain et al
Croatia/22498/2022	EPI_ISL_9363746	2022-01-10	Hrvatski zavod za javno zdravstvo	Hrvatski zavod za javno zdravstvo	Irena Tabain et al
Croatia/22499/2022	EPI_ISL_9363747	2022-01-10	Hrvatski zavod za javno zdravstvo	Hrvatski zavod za javno zdravstvo	Irena Tabain et al
Croatia/22501/2022	EPI_ISL_9363795	2022-01-10	Hrvatski zavod za javno zdravstvo	Hrvatski zavod za javno zdravstvo	Irena Tabain et al
Croatia/22503/2022	EPI_ISL_9363749	2022-01-10	Hrvatski zavod za javno zdravstvo	Hrvatski zavod za javno zdravstvo	Irena Tabain et al
Croatia/22504/2022	EPI_ISL_9363750	2022-01-10	Hrvatski zavod za javno zdravstvo	Hrvatski zavod za javno zdravstvo	Irena Tabain et al
Croatia/22509/2022	EPI_ISL_9363752	2022-01-10	Hrvatski zavod za javno zdravstvo	Hrvatski zavod za javno zdravstvo	Irena Tabain et al
Croatia/22510/2022	EPI_ISL_9363753	2022-01-10	Hrvatski zavod za javno zdravstvo	Hrvatski zavod za javno zdravstvo	Irena Tabain et al
Croatia/22517/2022	EPI_ISL_9363792	2022-01-10	Hrvatski zavod za javno zdravstvo	Hrvatski zavod za javno zdravstvo	Irena Tabain et al
Croatia/22519/2022	EPI_ISL_9363758	2022-01-10	Hrvatski zavod za javno zdravstvo	Hrvatski zavod za javno zdravstvo	Irena Tabain et al
Croatia/22520/2022	EPI_ISL_9363759	2022-01-10	Hrvatski zavod za javno zdravstvo	Hrvatski zavod za javno zdravstvo	Irena Tabain et al
Croatia/22521/2022	EPI_ISL_9363799	2022-01-10	Hrvatski zavod za javno zdravstvo	Hrvatski zavod za javno zdravstvo	Irena Tabain et al
Croatia/22522/2022	EPI_ISL_9363760	2022-01-10	Hrvatski zavod za javno zdravstvo	Hrvatski zavod za javno zdravstvo	Irena Tabain et al
Croatia/22528/2022	EPI_ISL_9363801	2022-01-10	Hrvatski zavod za javno zdravstvo	Hrvatski zavod za javno zdravstvo	Irena Tabain et al
Croatia/22531/2022	EPI_ISL_9363768	2022-01-10	Hrvatski zavod za javno zdravstvo	Hrvatski zavod za javno zdravstvo	Irena Tabain et al
Croatia/22535/2022	EPI_ISL_9363796	2022-01-10	Hrvatski zavod za javno zdravstvo	Hrvatski zavod za javno zdravstvo	Irena Tabain et al
Croatia/22538/2022	EPI_ISL_9363785	2022-01-10	Hrvatski zavod za javno zdravstvo	Hrvatski zavod za javno zdravstvo	Irena Tabain et al
Croatia/22543/2022	EPI_ISL_9363773	2022-01-10	Hrvatski zavod za javno zdravstvo	Hrvatski zavod za javno zdravstvo	Irena Tabain et al
Croatia/22545/2022	EPI_ISL_9363775	2022-01-10	Hrvatski zavod za javno zdravstvo	Hrvatski zavod za javno zdravstvo	Irena Tabain et al
Croatia/22546/2022	EPI_ISL_9363776	2022-01-10	Hrvatski zavod za javno zdravstvo	Hrvatski zavod za javno zdravstvo	Irena Tabain et al
Croatia/22547/2022	EPI_ISL_9363777	2022-01-10	Hrvatski zavod za javno zdravstvo	Hrvatski zavod za javno zdravstvo	Irena Tabain et al
Croatia/22548/2022	EPI_ISL_9363778	2022-01-10	Hrvatski zavod za javno zdravstvo	Hrvatski zavod za javno zdravstvo	Irena Tabain et al
Croatia/22552/2022	EPI_ISL_9363779	2022-01-10	Hrvatski zavod za javno zdravstvo	Hrvatski zavod za javno zdravstvo	Irena Tabain et al
Croatia/22565/2022	EPI_ISL_9364230	2022-01-10	Hrvatski zavod za javno zdravstvo	Hrvatski zavod za javno zdravstvo	Irena Tabain et al
Croatia/22566/2022	EPI_ISL_9364231	2022-01-10	Hrvatski zavod za javno zdravstvo	Hrvatski zavod za javno zdravstvo	Irena Tabain et al
Croatia/22567/2022	EPI_ISL_9364232	2022-01-10	Hrvatski zavod za javno zdravstvo	Hrvatski zavod za javno zdravstvo	Irena Tabain et al
Croatia/22568/2022	EPI_ISL_9364233	2022-01-10	Hrvatski zavod za javno zdravstvo	Hrvatski zavod za javno zdravstvo	Irena Tabain et al
Croatia/22569/2022	EPI_ISL_9364212	2022-01-10	Hrvatski zavod za javno zdravstvo	Hrvatski zavod za javno zdravstvo	Irena Tabain et al
Croatia/22572/2022	EPI_ISL_9364223	2022-01-10	Hrvatski zavod za javno zdravstvo	Hrvatski zavod za javno zdravstvo	Irena Tabain et al
Croatia/22574/2022	EPI_ISL_9364235	2022-01-10	Hrvatski zavod za javno zdravstvo	Hrvatski zavod za javno zdravstvo	Irena Tabain et al
Croatia/22575/2022	EPI_ISL_9364236	2022-01-10	Hrvatski zavod za javno zdravstvo	Hrvatski zavod za javno zdravstvo	Irena Tabain et al
Croatia/22579/2022	EPI_ISL_9364216	2022-01-11	Hrvatski zavod za javno zdravstvo	Hrvatski zavod za javno zdravstvo	Irena Tabain et al
Croatia/22584/2022	EPI_ISL_9364242	2022-01-11	Hrvatski zavod za javno zdravstvo	Hrvatski zavod za javno zdravstvo	Irena Tabain et al
Croatia/22585/2022	EPI_ISL_9364217	2022-01-11	Hrvatski zavod za javno zdravstvo	Hrvatski zavod za javno zdravstvo	Irena Tabain et al
Croatia/22586/2022	EPI_ISL_9364243	2022-01-11	Hrvatski zavod za javno zdravstvo	Hrvatski zavod za javno zdravstvo	Irena Tabain et al
Croatia/22587/2022	EPI_ISL_9364275	2022-01-11	Hrvatski zavod za javno zdravstvo	Hrvatski zavod za javno zdravstvo	Irena Tabain et al
Croatia/22588/2022	EPI_ISL_9364218	2022-01-11	Hrvatski zavod za javno zdravstvo	Hrvatski zavod za javno zdravstvo	Irena Tabain et al
Croatia/22594/2022	EPI_ISL_9364219	2022-01-11	Hrvatski zavod za javno zdravstvo	Hrvatski zavod za javno zdravstvo	Irena Tabain et al
Croatia/22597/2022	EPI_ISL_9364247	2022-01-11	Hrvatski zavod za javno zdravstvo	Hrvatski zavod za javno zdravstvo	Irena Tabain et al
Croatia/22598/2022	EPI_ISL_9364248	2022-01-11	Hrvatski zavod za javno zdravstvo	Hrvatski zavod za javno zdravstvo	Irena Tabain et al
Croatia/22599/2022	EPI_ISL_9364249	2022-01-11	Hrvatski zavod za javno zdravstvo	Hrvatski zavod za javno zdravstvo	Irena Tabain et al
Croatia/22603/2022	EPI_ISL_9364251	2022-01-11	Hrvatski zavod za javno zdravstvo	Hrvatski zavod za javno zdravstvo	Irena Tabain et al
Croatia/22604/2022	EPI_ISL_9364252	2022-01-11	Hrvatski zavod za javno zdravstvo	Hrvatski zavod za javno zdravstvo	Irena Tabain et al
Croatia/22610/2022	EPI_ISL_9364255	2022-01-11	Hrvatski zavod za javno zdravstvo	Hrvatski zavod za javno zdravstvo	Irena Tabain et al
Croatia/22611/2022	EPI_ISL_9364256	2022-01-11	Hrvatski zavod za javno zdravstvo	Hrvatski zavod za javno zdravstvo	Irena Tabain et al
Croatia/22612/2022	EPI_ISL_9364257	2022-01-11	Hrvatski zavod za javno zdravstvo	Hrvatski zavod za javno zdravstvo	Irena Tabain et al
Croatia/22613/2022	EPI_ISL_9364258	2022-01-11	Hrvatski zavod za javno zdravstvo	Hrvatski zavod za javno zdravstvo	Irena Tabain et al
Croatia/22614/2022	EPI_ISL_9364259	2022-01-11	Hrvatski zavod za javno zdravstvo	Hrvatski zavod za javno zdravstvo	Irena Tabain et al
Croatia/22616/2022	EPI_ISL_9364277	2022-01-11	Hrvatski zavod za javno zdravstvo	Hrvatski zavod za javno zdravstvo	Irena Tabain et al
Croatia/22618/2022	EPI_ISL_9364260	2022-01-11	Hrvatski zavod za javno zdravstvo	Hrvatski zavod za javno zdravstvo	Irena Tabain et al
Croatia/22619/2022	EPI_ISL_9364221	2022-01-11	Hrvatski zavod za javno zdravstvo	Hrvatski zavod za javno zdravstvo	Irena Tabain et al
Croatia/22623/2022	EPI_ISL_9364263	2022-01-11	Zavod za javno zdravstvo Istarske županije	Hrvatski zavod za javno zdravstvo	Irena Tabain et al
Croatia/22647/2022	EPI_ISL_9364267	2022-01-03	Opća bolnica Bjelovar	Hrvatski zavod za javno zdravstvo	Irena Tabain et al
Croatia/22690/2022	EPI_ISL_9355862	2022-01-04	Hrvatski zavod za javno zdravstvo	Hrvatski zavod za javno zdravstvo	Irena Tabain et al
Croatia/22720/2022	EPI_ISL_9355875	2022-01-07	Zavod za javno zdravstvo Istarske županije	Hrvatski zavod za javno zdravstvo	Irena Tabain et al
Croatia/22733/2022	EPI_ISL_9355881	2022-01-07	Zavod za javno zdravstvo Istarske županije	Hrvatski zavod za javno zdravstvo	Irena Tabain et al
Croatia/22738/2022	EPI_ISL_9355882	2022-01-08	Opća bolnica Bjelovar	Hrvatski zavod za javno zdravstvo	Irena Tabain et al
Croatia/22739/2022	EPI_ISL_9355883	2022-01-07	Opća bolnica Bjelovar	Hrvatski zavod za javno zdravstvo	Irena Tabain et al
Croatia/22741/2022	EPI_ISL_9355884	2022-01-07	Opća bolnica Bjelovar	Hrvatski zavod za javno zdravstvo	Irena Tabain et al
Croatia/22745/2022	EPI_ISL_9355885	2022-01-07	Opća bolnica Bjelovar	Hrvatski zavod za javno zdravstvo	Irena Tabain et al
Croatia/22749/2022	EPI_ISL_9356126	2022-01-07	Hrvatski zavod za javno zdravstvo	Hrvatski zavod za javno zdravstvo	Irena Tabain et al
Croatia/22752/2022	EPI_ISL_9356129	2022-01-07	Hrvatski zavod za javno zdravstvo	Hrvatski zavod za javno zdravstvo	Irena Tabain et al
Croatia/22762/2022	EPI_ISL_9356125	2022-01-08	Hrvatski zavod za javno zdravstvo	Hrvatski zavod za javno zdravstvo	Irena Tabain et al
Croatia/22764/2022	EPI_ISL_9356134	2022-01-08	Hrvatski zavod za javno zdravstvo	Hrvatski zavod za javno zdravstvo	Irena Tabain et al
Croatia/22778/2022	EPI_ISL_9356143	2022-01-08	Hrvatski zavod za javno zdravstvo	Hrvatski zavod za javno zdravstvo	Irena Tabain et al
Croatia/22786/2022	EPI_ISL_9356118	2022-01-10	Hrvatski zavod za javno zdravstvo	Hrvatski zavod za javno zdravstvo	Irena Tabain et al
Croatia/22788/2022	EPI_ISL_9356149	2022-01-10	Hrvatski zavod za javno zdravstvo	Hrvatski zavod za javno zdravstvo	Irena Tabain et al
Croatia/22843/2021	EPI_ISL_9385101	2021-12-30	Opća Županijska bolnica Požega	Hrvatski zavod za javno zdravstvo	Irena Tabain et al
Croatia/22844/2021	EPI_ISL_9385102	2021-12-30	Opća Županijska bolnica Požega	Hrvatski zavod za javno zdravstvo	Irena Tabain et al
Croatia/22864/2022	EPI_ISL_9385118	2022-01-05	Opća Županijska bolnica Požega	Hrvatski zavod za javno zdravstvo	Irena Tabain et al
Croatia/22883/2022	EPI_ISL_9385134	2022-01-11	Hrvatski zavod za javno zdravstvo	Hrvatski zavod za javno zdravstvo	Irena Tabain et al
Croatia/22890/2022	EPI_ISL_9385140	2022-01-11	Hrvatski zavod za javno zdravstvo	Hrvatski zavod za javno zdravstvo	Irena Tabain et al
Croatia/22898/2022	EPI_ISL_9385144	2022-01-11	Hrvatski zavod za javno zdravstvo	Hrvatski zavod za javno zdravstvo	Irena Tabain et al
Croatia/22899/2022	EPI_ISL_9385145	2022-01-11	Hrvatski zavod za javno zdravstvo	Hrvatski zavod za javno zdravstvo	Irena Tabain et al
Croatia/22901/2022	EPI_ISL_9385147	2022-01-11	Hrvatski zavod za javno zdravstvo	Hrvatski zavod za javno zdravstvo	Irena Tabain et al
Croatia/22911/2022	EPI_ISL_9385156	2022-01-11	Hrvatski zavod za javno zdravstvo	Hrvatski zavod za javno zdravstvo	Irena Tabain et al
Croatia/22912/2022	EPI_ISL_9385157	2022-01-11	Hrvatski zavod za javno zdravstvo	Hrvatski zavod za javno zdravstvo	Irena Tabain et al
Croatia/22916/2022	EPI_ISL_9385160	2022-01-11	Hrvatski zavod za javno zdravstvo	Hrvatski zavod za javno zdravstvo	Irena Tabain et al
Croatia/22918/2022	EPI_ISL_9385163	2022-01-11	Hrvatski zavod za javno zdravstvo	Hrvatski zavod za javno zdravstvo	Irena Tabain et al
Croatia/22920/2022	EPI_ISL_9385165	2022-01-11	Hrvatski zavod za javno zdravstvo	Hrvatski zavod za javno zdravstvo	Irena Tabain et al
Croatia/22942/2021	EPI_ISL_9384300	2021-12-31	Zavod za javno zdravstvo Dubrovačko-Neretvanske županije	Hrvatski zavod za javno zdravstvo	Irena Tabain et al
Croatia/22961/2021	EPI_ISL_9384319	2021-12-31	Zavod za javno zdravstvo Dubrovačko-Neretvanske županije	Hrvatski zavod za javno zdravstvo	Irena Tabain et al
Croatia/22981/2022	EPI_ISL_9384338	2022-01-03	Zavod za javno zdravstvo Dubrovačko-Neretvanske županije	Hrvatski zavod za javno zdravstvo	Irena Tabain et al
Croatia/23021/2022	EPI_ISL_9384377	2022-01-05	Zavod za javno zdravstvo Dubrovačko-Neretvanske županije	Hrvatski zavod za javno zdravstvo	Irena Tabain et al
Croatia/23030/2022	EPI_ISL_9384386	2022-01-05	Zavod za javno zdravstvo Dubrovačko-Neretvanske županije	Hrvatski zavod za javno zdravstvo	Irena Tabain et al
Croatia/23046/2022	EPI_ISL_9384573	2022-01-06	Zavod za javno zdravstvo Dubrovačko-Neretvanske županije	Hrvatski zavod za javno zdravstvo	Irena Tabain et al
Croatia/23055/2022	EPI_ISL_9384583	2022-01-06	Zavod za javno zdravstvo Dubrovačko-Neretvanske županije	Hrvatski zavod za javno zdravstvo	Irena Tabain et al
Croatia/23056/2022	EPI_ISL_9384584	2022-01-06	Zavod za javno zdravstvo Dubrovačko-Neretvanske županije	Hrvatski zavod za javno zdravstvo	Irena Tabain et al
Croatia/23065/2022	EPI_ISL_9384593	2022-01-07	Zavod za javno zdravstvo Dubrovačko-Neretvanske županije	Hrvatski zavod za javno zdravstvo	Irena Tabain et al
Croatia/23077/2022	EPI_ISL_9384604	2022-01-07	Zavod za javno zdravstvo Dubrovačko-Neretvanske županije	Hrvatski zavod za javno zdravstvo	Irena Tabain et al
Croatia/23079/2022	EPI_ISL_9384606	2022-01-07	Zavod za javno zdravstvo Dubrovačko-Neretvanske županije	Hrvatski zavod za javno zdravstvo	Irena Tabain et al
Croatia/23102/2022	EPI_ISL_9384630	2022-01-08	Zavod za javno zdravstvo Dubrovačko-Neretvanske županije	Hrvatski zavod za javno zdravstvo	Irena Tabain et al
Croatia/23116/2022	EPI_ISL_9384643	2022-01-08	Zavod za javno zdravstvo Dubrovačko-Neretvanske županije	Hrvatski zavod za javno zdravstvo	Irena Tabain et al
Croatia/23126/2022	EPI_ISL_9384834	2022-01-05	Zavod za javno zdravstvo Dubrovačko-Neretvanske županije	Hrvatski zavod za javno zdravstvo	Irena Tabain et al
Croatia/23144/2022	EPI_ISL_9384851	2022-01-11	Zavod za javno zdravstvo Koprivničko- Križevačke županije	Hrvatski zavod za javno zdravstvo	Irena Tabain et al
Croatia/23221/2022	EPI_ISL_9384746	2022-01-05	Zavod za javno zdravstvo Sveti Rok Virovitičko - podravske županije	Hrvatski zavod za javno zdravstvo	Irena Tabain et al
Croatia/23222/2022	EPI_ISL_9384747	2022-01-05	Zavod za javno zdravstvo Sveti Rok Virovitičko - podravske županije	Hrvatski zavod za javno zdravstvo	Irena Tabain et al
Croatia/23227/2022	EPI_ISL_9384752	2022-01-05	Zavod za javno zdravstvo Sveti Rok Virovitičko - podravske županije	Hrvatski zavod za javno zdravstvo	Irena Tabain et al
Croatia/23228/2022	EPI_ISL_9384753	2022-01-06	Zavod za javno zdravstvo Sveti Rok Virovitičko - podravske županije	Hrvatski zavod za javno zdravstvo	Irena Tabain et al
Croatia/23230/2022	EPI_ISL_9384754	2022-01-10	Zavod za javno zdravstvo Sveti Rok Virovitičko - podravske županije	Hrvatski zavod za javno zdravstvo	Irena Tabain et al
Croatia/23233/2022	EPI_ISL_9384757	2022-01-10	Zavod za javno zdravstvo Sveti Rok Virovitičko - podravske županije	Hrvatski zavod za javno zdravstvo	Irena Tabain et al
Croatia/23235/2022	EPI_ISL_9384759	2022-01-10	Zavod za javno zdravstvo Sveti Rok Virovitičko - podravske županije	Hrvatski zavod za javno zdravstvo	Irena Tabain et al
Croatia/23272/2022	EPI_ISL_9384798	2022-01-07	Zavod za javno zdravstvo Ličko-senjske županije	Hrvatski zavod za javno zdravstvo	Irena Tabain et al
Croatia/23292/2022	EPI_ISL_9384819	2022-01-12	Hrvatski zavod za javno zdravstvo	Hrvatski zavod za javno zdravstvo	Irena Tabain et al
Croatia/23298/2022	EPI_ISL_9384823	2022-01-12	Hrvatski zavod za javno zdravstvo	Hrvatski zavod za javno zdravstvo	Irena Tabain et al
Croatia/23309/2022	EPI_ISL_9384830	2022-01-12	Hrvatski zavod za javno zdravstvo	Hrvatski zavod za javno zdravstvo	Irena Tabain et al
Croatia/23313/2022	EPI_ISL_9384928	2022-01-12	Hrvatski zavod za javno zdravstvo	Hrvatski zavod za javno zdravstvo	Irena Tabain et al
Croatia/23314/2022	EPI_ISL_9384929	2022-01-12	Hrvatski zavod za javno zdravstvo	Hrvatski zavod za javno zdravstvo	Irena Tabain et al
Croatia/23316/2022	EPI_ISL_9384931	2022-01-12	Hrvatski zavod za javno zdravstvo	Hrvatski zavod za javno zdravstvo	Irena Tabain et al
Croatia/23320/2022	EPI_ISL_9384934	2022-01-12	Hrvatski zavod za javno zdravstvo	Hrvatski zavod za javno zdravstvo	Irena Tabain et al
Croatia/23325/2022	EPI_ISL_9384939	2022-01-12	Hrvatski zavod za javno zdravstvo	Hrvatski zavod za javno zdravstvo	Irena Tabain et al
Croatia/23328/2022	EPI_ISL_9384942	2022-01-12	Hrvatski zavod za javno zdravstvo	Hrvatski zavod za javno zdravstvo	Irena Tabain et al
Croatia/23329/2022	EPI_ISL_9384943	2022-01-12	Hrvatski zavod za javno zdravstvo	Hrvatski zavod za javno zdravstvo	Irena Tabain et al
Croatia/23330/2022	EPI_ISL_9384944	2022-01-12	Hrvatski zavod za javno zdravstvo	Hrvatski zavod za javno zdravstvo	Irena Tabain et al
Croatia/23331/2022	EPI_ISL_9384945	2022-01-12	Hrvatski zavod za javno zdravstvo	Hrvatski zavod za javno zdravstvo	Irena Tabain et al
Croatia/23333/2022	EPI_ISL_9384947	2022-01-12	Hrvatski zavod za javno zdravstvo	Hrvatski zavod za javno zdravstvo	Irena Tabain et al
Croatia/23334/2022	EPI_ISL_9384948	2022-01-12	Hrvatski zavod za javno zdravstvo	Hrvatski zavod za javno zdravstvo	Irena Tabain et al
Croatia/23342/2022	EPI_ISL_9384955	2022-01-12	Hrvatski zavod za javno zdravstvo	Hrvatski zavod za javno zdravstvo	Irena Tabain et al
Croatia/23343/2022	EPI_ISL_9384956	2022-01-12	Hrvatski zavod za javno zdravstvo	Hrvatski zavod za javno zdravstvo	Irena Tabain et al
Croatia/23353/2022	EPI_ISL_9384966	2022-01-12	Hrvatski zavod za javno zdravstvo	Hrvatski zavod za javno zdravstvo	Irena Tabain et al
Croatia/23363/2022	EPI_ISL_9384976	2022-01-12	Hrvatski zavod za javno zdravstvo	Hrvatski zavod za javno zdravstvo	Irena Tabain et al
Croatia/23366/2022	EPI_ISL_9384979	2022-01-12	Hrvatski zavod za javno zdravstvo	Hrvatski zavod za javno zdravstvo	Irena Tabain et al
Croatia/23372/2022	EPI_ISL_9384985	2022-01-12	Hrvatski zavod za javno zdravstvo	Hrvatski zavod za javno zdravstvo	Irena Tabain et al
Croatia/23375/2022	EPI_ISL_9384988	2022-01-12	Hrvatski zavod za javno zdravstvo	Hrvatski zavod za javno zdravstvo	Irena Tabain et al
Croatia/23392/2022	EPI_ISL_9385003	2022-01-04	Zavod za javno zdravstvo Karlovačke županije	Hrvatski zavod za javno zdravstvo	Irena Tabain et al
Croatia/23393/2022	EPI_ISL_9385004	2022-01-04	Zavod za javno zdravstvo Karlovačke županije	Hrvatski zavod za javno zdravstvo	Irena Tabain et al
Croatia/23395/2022	EPI_ISL_9385006	2022-01-05	Zavod za javno zdravstvo Karlovačke županije	Hrvatski zavod za javno zdravstvo	Irena Tabain et al
Croatia/23398/2022	EPI_ISL_9385009	2022-01-05	Zavod za javno zdravstvo Karlovačke županije	Hrvatski zavod za javno zdravstvo	Irena Tabain et al
Croatia/23401/2022	EPI_ISL_9385012	2022-01-05	Zavod za javno zdravstvo Karlovačke županije	Hrvatski zavod za javno zdravstvo	Irena Tabain et al
Croatia/23421/2022	EPI_ISL_9385255	2022-01-12	Zavod za javno zdravstvo Karlovačke županije	Hrvatski zavod za javno zdravstvo	Irena Tabain et al
Croatia/23429/2022	EPI_ISL_9385263	2022-01-12	Zavod za javno zdravstvo Karlovačke županije	Hrvatski zavod za javno zdravstvo	Irena Tabain et al
Croatia/23430/2022	EPI_ISL_9385264	2022-01-12	Zavod za javno zdravstvo Karlovačke županije	Hrvatski zavod za javno zdravstvo	Irena Tabain et al
Croatia/23447/2022	EPI_ISL_9385269	2022-01-03	Zavod za javno zdravstvo Zagrebačke županije	Hrvatski zavod za javno zdravstvo	Irena Tabain et al
Croatia/23454/2022	EPI_ISL_9385274	2022-01-03	Zavod za javno zdravstvo Zagrebačke županije	Hrvatski zavod za javno zdravstvo	Irena Tabain et al
Croatia/23459/2022	EPI_ISL_9385279	2022-01-03	Zavod za javno zdravstvo Zagrebačke županije	Hrvatski zavod za javno zdravstvo	Irena Tabain et al
Croatia/23468/2022	EPI_ISL_9385287	2022-01-04	Zavod za javno zdravstvo Zagrebačke županije	Hrvatski zavod za javno zdravstvo	Irena Tabain et al
Croatia/23479/2022	EPI_ISL_9385297	2022-01-04	Zavod za javno zdravstvo Zagrebačke županije	Hrvatski zavod za javno zdravstvo	Irena Tabain et al
Croatia/23489/2022	EPI_ISL_9385305	2022-01-05	Zavod za javno zdravstvo Zagrebačke županije	Hrvatski zavod za javno zdravstvo	Irena Tabain et al
Croatia/23502/2022	EPI_ISL_9384475	2022-01-05	Zavod za javno zdravstvo Zagrebačke županije	Hrvatski zavod za javno zdravstvo	Irena Tabain et al
Croatia/23512/2022	EPI_ISL_9384485	2022-01-05	Zavod za javno zdravstvo Zagrebačke županije	Hrvatski zavod za javno zdravstvo	Irena Tabain et al
Croatia/23531/2021	EPI_ISL_9384502	2021-12-22	Zavod za javno zdravstvo Osječko-Baranjske županije	Hrvatski zavod za javno zdravstvo	Irena Tabain et al
Croatia/23549/2021	EPI_ISL_9384519	2021-12-23	Zavod za javno zdravstvo Osječko-Baranjske županije	Hrvatski zavod za javno zdravstvo	Irena Tabain et al
Croatia/23594/2021	EPI_ISL_9384558	2021-12-29	Zavod za javno zdravstvo Osječko-Baranjske županije	Hrvatski zavod za javno zdravstvo	Irena Tabain et al
Croatia/23628/2021	EPI_ISL_9384158	2021-12-31	Zavod za javno zdravstvo Osječko-Baranjske županije	Hrvatski zavod za javno zdravstvo	Irena Tabain et al
Croatia/23633/2021	EPI_ISL_9384159	2021-12-31	Zavod za javno zdravstvo Osječko-Baranjske županije	Hrvatski zavod za javno zdravstvo	Irena Tabain et al
Croatia/23639/2022	EPI_ISL_9384165	2022-01-03	Zavod za javno zdravstvo Osječko-Baranjske županije	Hrvatski zavod za javno zdravstvo	Irena Tabain et al
Croatia/23659/2022	EPI_ISL_9384183	2022-01-03	Zavod za javno zdravstvo Osječko-Baranjske županije	Hrvatski zavod za javno zdravstvo	Irena Tabain et al
Croatia/23673/2022	EPI_ISL_9384196	2022-01-04	Zavod za javno zdravstvo Osječko-Baranjske županije	Hrvatski zavod za javno zdravstvo	Irena Tabain et al
Croatia/23675/2022	EPI_ISL_9384198	2022-01-04	Zavod za javno zdravstvo Osječko-Baranjske županije	Hrvatski zavod za javno zdravstvo	Irena Tabain et al
Croatia/23680/2022	EPI_ISL_9384202	2022-01-04	Zavod za javno zdravstvo Osječko-Baranjske županije	Hrvatski zavod za javno zdravstvo	Irena Tabain et al
Croatia/23687/2022	EPI_ISL_9384209	2022-01-04	Zavod za javno zdravstvo Osječko-Baranjske županije	Hrvatski zavod za javno zdravstvo	Irena Tabain et al
Croatia/23691/2022	EPI_ISL_9384213	2022-01-04	Zavod za javno zdravstvo Osječko-Baranjske županije	Hrvatski zavod za javno zdravstvo	Irena Tabain et al
Croatia/23712/2022	EPI_ISL_9384233	2022-01-07	Zavod za javno zdravstvo Osječko-Baranjske županije	Hrvatski zavod za javno zdravstvo	Irena Tabain et al
Croatia/23717/2022	EPI_ISL_9384237	2022-01-08	Zavod za javno zdravstvo Osječko-Baranjske županije	Hrvatski zavod za javno zdravstvo	Irena Tabain et al
Croatia/23726/2022	EPI_ISL_9384246	2022-01-10	Zavod za javno zdravstvo Osječko-Baranjske županije	Hrvatski zavod za javno zdravstvo	Irena Tabain et al
Croatia/23728/2022	EPI_ISL_9384248	2022-01-10	Zavod za javno zdravstvo Osječko-Baranjske županije	Hrvatski zavod za javno zdravstvo	Irena Tabain et al
Croatia/23729/2022	EPI_ISL_9384249	2022-01-10	Zavod za javno zdravstvo Osječko-Baranjske županije	Hrvatski zavod za javno zdravstvo	Irena Tabain et al
Croatia/23733/2022	EPI_ISL_9384253	2022-01-10	Zavod za javno zdravstvo Osječko-Baranjske županije	Hrvatski zavod za javno zdravstvo	Irena Tabain et al
Croatia/23735/2022	EPI_ISL_9384255	2022-01-10	Zavod za javno zdravstvo Osječko-Baranjske županije	Hrvatski zavod za javno zdravstvo	Irena Tabain et al
Croatia/23739/2022	EPI_ISL_9384259	2022-01-11	Zavod za javno zdravstvo Osječko-Baranjske županije	Hrvatski zavod za javno zdravstvo	Irena Tabain et al
Croatia/23744/2022	EPI_ISL_9384264	2022-01-11	Zavod za javno zdravstvo Osječko-Baranjske županije	Hrvatski zavod za javno zdravstvo	Irena Tabain et al
Croatia/23753/2022	EPI_ISL_9384273	2022-01-11	Zavod za javno zdravstvo Osječko-Baranjske županije	Hrvatski zavod za javno zdravstvo	Irena Tabain et al
Croatia/23757/2022	EPI_ISL_9384277	2022-01-13	Hrvatski zavod za javno zdravstvo	Hrvatski zavod za javno zdravstvo	Irena Tabain et al
Croatia/23759/2022	EPI_ISL_9384279	2022-01-13	Hrvatski zavod za javno zdravstvo	Hrvatski zavod za javno zdravstvo	Irena Tabain et al
Croatia/23760/2022	EPI_ISL_9384280	2022-01-13	Hrvatski zavod za javno zdravstvo	Hrvatski zavod za javno zdravstvo	Irena Tabain et al
Croatia/23769/2022	EPI_ISL_9384287	2022-01-13	Hrvatski zavod za javno zdravstvo	Hrvatski zavod za javno zdravstvo	Irena Tabain et al
Croatia/23777/2022	EPI_ISL_9384290	2022-01-13	Hrvatski zavod za javno zdravstvo	Hrvatski zavod za javno zdravstvo	Irena Tabain et al
Croatia/23781/2022	EPI_ISL_9384293	2022-01-13	Hrvatski zavod za javno zdravstvo	Hrvatski zavod za javno zdravstvo	Irena Tabain et al
Croatia/23783/2022	EPI_ISL_9384387	2022-01-13	Hrvatski zavod za javno zdravstvo	Hrvatski zavod za javno zdravstvo	Irena Tabain et al
Croatia/23796/2022	EPI_ISL_9384400	2022-01-13	Hrvatski zavod za javno zdravstvo	Hrvatski zavod za javno zdravstvo	Irena Tabain et al
Croatia/23798/2022	EPI_ISL_9384402	2022-01-13	Hrvatski zavod za javno zdravstvo	Hrvatski zavod za javno zdravstvo	Irena Tabain et al
Croatia/23807/2022	EPI_ISL_9384409	2022-01-13	Hrvatski zavod za javno zdravstvo	Hrvatski zavod za javno zdravstvo	Irena Tabain et al
Croatia/23808/2022	EPI_ISL_9384410	2022-01-13	Hrvatski zavod za javno zdravstvo	Hrvatski zavod za javno zdravstvo	Irena Tabain et al
Croatia/23816/2022	EPI_ISL_9384417	2022-01-13	Hrvatski zavod za javno zdravstvo	Hrvatski zavod za javno zdravstvo	Irena Tabain et al
Croatia/23830/2022	EPI_ISL_9384430	2022-01-13	Hrvatski zavod za javno zdravstvo	Hrvatski zavod za javno zdravstvo	Irena Tabain et al
Croatia/23831/2022	EPI_ISL_9384431	2022-01-13	Hrvatski zavod za javno zdravstvo	Hrvatski zavod za javno zdravstvo	Irena Tabain et al
Croatia/23832/2022	EPI_ISL_9384432	2022-01-13	Hrvatski zavod za javno zdravstvo	Hrvatski zavod za javno zdravstvo	Irena Tabain et al
Croatia/23833/2022	EPI_ISL_9384433	2022-01-13	Hrvatski zavod za javno zdravstvo	Hrvatski zavod za javno zdravstvo	Irena Tabain et al
Croatia/23837/2022	EPI_ISL_9384437	2022-01-13	Hrvatski zavod za javno zdravstvo	Hrvatski zavod za javno zdravstvo	Irena Tabain et al
Croatia/23838/2022	EPI_ISL_9384438	2022-01-13	Hrvatski zavod za javno zdravstvo	Hrvatski zavod za javno zdravstvo	Irena Tabain et al
Croatia/23841/2022	EPI_ISL_9384440	2022-01-13	Hrvatski zavod za javno zdravstvo	Hrvatski zavod za javno zdravstvo	Irena Tabain et al
Croatia/23846/2022	EPI_ISL_9384444	2022-01-13	Hrvatski zavod za javno zdravstvo	Hrvatski zavod za javno zdravstvo	Irena Tabain et al
Croatia/23848/2022	EPI_ISL_9384446	2022-01-13	Hrvatski zavod za javno zdravstvo	Hrvatski zavod za javno zdravstvo	Irena Tabain et al
Croatia/23850/2022	EPI_ISL_9384448	2022-01-13	Hrvatski zavod za javno zdravstvo	Hrvatski zavod za javno zdravstvo	Irena Tabain et al
Croatia/23852/2022	EPI_ISL_9384450	2022-01-13	Hrvatski zavod za javno zdravstvo	Hrvatski zavod za javno zdravstvo	Irena Tabain et al
Croatia/23853/2022	EPI_ISL_9384451	2022-01-13	Hrvatski zavod za javno zdravstvo	Hrvatski zavod za javno zdravstvo	Irena Tabain et al
Croatia/23878/2022	EPI_ISL_9385169	2022-01-10	Zavod za javno zdravstvo Dubrovačko-Neretvanske županije	Hrvatski zavod za javno zdravstvo	Irena Tabain et al
Croatia/23885/2022	EPI_ISL_9385176	2022-01-10	Zavod za javno zdravstvo Dubrovačko-Neretvanske županije	Hrvatski zavod za javno zdravstvo	Irena Tabain et al
Croatia/23894/2022	EPI_ISL_9385185	2022-01-10	Zavod za javno zdravstvo Dubrovačko-Neretvanske županije	Hrvatski zavod za javno zdravstvo	Irena Tabain et al
Croatia/23909/2022	EPI_ISL_9385198	2022-01-10	Zavod za javno zdravstvo Dubrovačko-Neretvanske županije	Hrvatski zavod za javno zdravstvo	Irena Tabain et al
Croatia/23916/2022	EPI_ISL_9385204	2022-01-10	Zavod za javno zdravstvo Dubrovačko-Neretvanske županije	Hrvatski zavod za javno zdravstvo	Irena Tabain et al
Croatia/23921/2022	EPI_ISL_9385209	2022-01-11	Zavod za javno zdravstvo Dubrovačko-Neretvanske županije	Hrvatski zavod za javno zdravstvo	Irena Tabain et al
Croatia/23924/2022	EPI_ISL_9385212	2022-01-11	Zavod za javno zdravstvo Dubrovačko-Neretvanske županije	Hrvatski zavod za javno zdravstvo	Irena Tabain et al
Croatia/23928/2022	EPI_ISL_9385215	2022-01-11	Zavod za javno zdravstvo Dubrovačko-Neretvanske županije	Hrvatski zavod za javno zdravstvo	Irena Tabain et al
Croatia/23997/2022	EPI_ISL_9385038	2022-01-07	Zavod za javno zdravstvo Zadarske županije	Hrvatski zavod za javno zdravstvo	Irena Tabain et al
Croatia/24003/2022	EPI_ISL_9385044	2022-01-08	Zavod za javno zdravstvo Zadarske županije	Hrvatski zavod za javno zdravstvo	Irena Tabain et al
Croatia/24005/2022	EPI_ISL_9385045	2022-01-08	Zavod za javno zdravstvo Zadarske županije	Hrvatski zavod za javno zdravstvo	Irena Tabain et al
Croatia/24007/2022	EPI_ISL_9385046	2022-01	Hrvatski zavod za javno zdravstvo	Hrvatski zavod za javno zdravstvo	Irena Tabain et al
Croatia/24041/2022	EPI_ISL_9385079	2022-01-03	Klinički bolnički centar Zagreb	Hrvatski zavod za javno zdravstvo	Irena Tabain et al
Croatia/24044/2022	EPI_ISL_9385082	2022-01-03	Klinički bolnički centar Zagreb	Hrvatski zavod za javno zdravstvo	Irena Tabain et al
Croatia/24046/2022	EPI_ISL_9385084	2022-01-03	Klinički bolnički centar Zagreb	Hrvatski zavod za javno zdravstvo	Irena Tabain et al
Croatia/24074/2022	EPI_ISL_9379594	2022-01-13	Klinički bolnički centar Zagreb	Hrvatski zavod za javno zdravstvo	Irena Tabain et al
Croatia/24075/2022	EPI_ISL_9379666	2022-01-13	Klinički bolnički centar Zagreb	Hrvatski zavod za javno zdravstvo	Irena Tabain et al
Croatia/24081/2022	EPI_ISL_9379659	2022-01-10	Klinički bolnički centar Zagreb	Hrvatski zavod za javno zdravstvo	Irena Tabain et al
Croatia/24084/2022	EPI_ISL_9379599	2022-01-14	Hrvatski zavod za javno zdravstvo	Hrvatski zavod za javno zdravstvo	Irena Tabain et al
Croatia/24085/2022	EPI_ISL_9379600	2022-01-14	Hrvatski zavod za javno zdravstvo	Hrvatski zavod za javno zdravstvo	Irena Tabain et al
Croatia/24089/2022	EPI_ISL_9379603	2022-01-14	Hrvatski zavod za javno zdravstvo	Hrvatski zavod za javno zdravstvo	Irena Tabain et al
Croatia/24094/2022	EPI_ISL_9379607	2022-01-14	Hrvatski zavod za javno zdravstvo	Hrvatski zavod za javno zdravstvo	Irena Tabain et al
Croatia/24095/2022	EPI_ISL_9379608	2022-01-14	Hrvatski zavod za javno zdravstvo	Hrvatski zavod za javno zdravstvo	Irena Tabain et al
Croatia/24097/2022	EPI_ISL_9379610	2022-01-14	Hrvatski zavod za javno zdravstvo	Hrvatski zavod za javno zdravstvo	Irena Tabain et al
Croatia/24100/2022	EPI_ISL_9379611	2022-01-14	Hrvatski zavod za javno zdravstvo	Hrvatski zavod za javno zdravstvo	Irena Tabain et al
Croatia/24102/2022	EPI_ISL_9379613	2022-01-14	Hrvatski zavod za javno zdravstvo	Hrvatski zavod za javno zdravstvo	Irena Tabain et al
Croatia/24103/2022	EPI_ISL_9379614	2022-01-14	Hrvatski zavod za javno zdravstvo	Hrvatski zavod za javno zdravstvo	Irena Tabain et al
Croatia/24104/2022	EPI_ISL_9379587	2022-01-14	Hrvatski zavod za javno zdravstvo	Hrvatski zavod za javno zdravstvo	Irena Tabain et al
Croatia/24112/2022	EPI_ISL_9379621	2022-01-14	Hrvatski zavod za javno zdravstvo	Hrvatski zavod za javno zdravstvo	Irena Tabain et al
Croatia/24113/2022	EPI_ISL_9379622	2022-01-14	Hrvatski zavod za javno zdravstvo	Hrvatski zavod za javno zdravstvo	Irena Tabain et al
Croatia/24116/2022	EPI_ISL_9379625	2022-01-14	Hrvatski zavod za javno zdravstvo	Hrvatski zavod za javno zdravstvo	Irena Tabain et al
Croatia/24117/2022	EPI_ISL_9379588	2022-01-14	Hrvatski zavod za javno zdravstvo	Hrvatski zavod za javno zdravstvo	Irena Tabain et al
Croatia/24124/2022	EPI_ISL_9379629	2022-01-14	Hrvatski zavod za javno zdravstvo	Hrvatski zavod za javno zdravstvo	Irena Tabain et al
Croatia/24132/2022	EPI_ISL_9379652	2022-01-14	Hrvatski zavod za javno zdravstvo	Hrvatski zavod za javno zdravstvo	Irena Tabain et al
Croatia/24134/2022	EPI_ISL_9379636	2022-01-14	Hrvatski zavod za javno zdravstvo	Hrvatski zavod za javno zdravstvo	Irena Tabain et al
Croatia/24137/2022	EPI_ISL_9379665	2022-01-14	Hrvatski zavod za javno zdravstvo	Hrvatski zavod za javno zdravstvo	Irena Tabain et al
Croatia/24156/2022	EPI_ISL_9379649	2022-01-08	Nastavni zavod za javno zdravstvo Primorsko- Goranske županije	Hrvatski zavod za javno zdravstvo	Irena Tabain et al
Croatia/24163/2022	EPI_ISL_9384656	2022-01-08	Klinika za infektivne bolesti "Dr. Fran Mihaljević"	Hrvatski zavod za javno zdravstvo	Irena Tabain et al
Croatia/24171/2022	EPI_ISL_9384663	2022-01-08	Klinika za infektivne bolesti "Dr. Fran Mihaljević"	Hrvatski zavod za javno zdravstvo	Irena Tabain et al
Croatia/24172/2022	EPI_ISL_9384664	2022-01-08	Klinika za infektivne bolesti "Dr. Fran Mihaljević"	Hrvatski zavod za javno zdravstvo	Irena Tabain et al
Croatia/24181/2022	EPI_ISL_9384673	2022-01-08	Klinika za infektivne bolesti "Dr. Fran Mihaljević"	Hrvatski zavod za javno zdravstvo	Irena Tabain et al
Croatia/24185/2022	EPI_ISL_9384677	2022-01-08	Klinika za infektivne bolesti "Dr. Fran Mihaljević"	Hrvatski zavod za javno zdravstvo	Irena Tabain et al
Croatia/24197/2022	EPI_ISL_9384688	2022-01-09	Klinika za infektivne bolesti "Dr. Fran Mihaljević"	Hrvatski zavod za javno zdravstvo	Irena Tabain et al
Croatia/24200/2022	EPI_ISL_9384691	2022-01-09	Klinika za infektivne bolesti "Dr. Fran Mihaljević"	Hrvatski zavod za javno zdravstvo	Irena Tabain et al
Croatia/24215/2022	EPI_ISL_9384705	2022-01-09	Klinika za infektivne bolesti "Dr. Fran Mihaljević"	Hrvatski zavod za javno zdravstvo	Irena Tabain et al
Croatia/24222/2022	EPI_ISL_9384712	2022-01-09	Klinika za infektivne bolesti "Dr. Fran Mihaljević"	Hrvatski zavod za javno zdravstvo	Irena Tabain et al
Croatia/24223/2022	EPI_ISL_9384713	2022-01-10	Klinika za infektivne bolesti "Dr. Fran Mihaljević"	Hrvatski zavod za javno zdravstvo	Irena Tabain et al
Croatia/24229/2022	EPI_ISL_9384719	2022-01-10	Klinika za infektivne bolesti "Dr. Fran Mihaljević"	Hrvatski zavod za javno zdravstvo	Irena Tabain et al
Croatia/24230/2022	EPI_ISL_9384720	2022-01-10	Klinika za infektivne bolesti "Dr. Fran Mihaljević"	Hrvatski zavod za javno zdravstvo	Irena Tabain et al
Croatia/24234/2022	EPI_ISL_9384724	2022-01-10	Klinika za infektivne bolesti "Dr. Fran Mihaljević"	Hrvatski zavod za javno zdravstvo	Irena Tabain et al
Croatia/24238/2022	EPI_ISL_9384729	2022-01-10	Klinika za infektivne bolesti "Dr. Fran Mihaljević"	Hrvatski zavod za javno zdravstvo	Irena Tabain et al
Croatia/24240/2022	EPI_ISL_9384731	2022-01-10	Klinika za infektivne bolesti "Dr. Fran Mihaljević"	Hrvatski zavod za javno zdravstvo	Irena Tabain et al
Croatia/24243/2022	EPI_ISL_9384734	2022-01-10	Klinika za infektivne bolesti "Dr. Fran Mihaljević"	Hrvatski zavod za javno zdravstvo	Irena Tabain et al
Croatia/24245/2022	EPI_ISL_9384736	2022-01-10	Klinika za infektivne bolesti "Dr. Fran Mihaljević"	Hrvatski zavod za javno zdravstvo	Irena Tabain et al
Croatia/24262/2022	EPI_ISL_9385317	2022-01-11	Klinika za infektivne bolesti "Dr. Fran Mihaljević"	Hrvatski zavod za javno zdravstvo	Irena Tabain et al
Croatia/24264/2022	EPI_ISL_9385319	2022-01-11	Klinika za infektivne bolesti "Dr. Fran Mihaljević"	Hrvatski zavod za javno zdravstvo	Irena Tabain et al
Croatia/24287/2022	EPI_ISL_9385343	2022-01-12	Klinika za infektivne bolesti "Dr. Fran Mihaljević"	Hrvatski zavod za javno zdravstvo	Irena Tabain et al
Croatia/24299/2022	EPI_ISL_9385355	2022-01-12	Klinika za infektivne bolesti "Dr. Fran Mihaljević"	Hrvatski zavod za javno zdravstvo	Irena Tabain et al
Croatia/24308/2022	EPI_ISL_9385364	2022-01-12	Klinika za infektivne bolesti "Dr. Fran Mihaljević"	Hrvatski zavod za javno zdravstvo	Irena Tabain et al
Croatia/24313/2022	EPI_ISL_9385369	2022-01-12	Klinika za infektivne bolesti "Dr. Fran Mihaljević"	Hrvatski zavod za javno zdravstvo	Irena Tabain et al
Croatia/24320/2022	EPI_ISL_9385377	2022-01-13	Klinika za infektivne bolesti "Dr. Fran Mihaljević"	Hrvatski zavod za javno zdravstvo	Irena Tabain et al
Croatia/24326/2022	EPI_ISL_9385383	2022-01-13	Klinika za infektivne bolesti "Dr. Fran Mihaljević"	Hrvatski zavod za javno zdravstvo	Irena Tabain et al
Croatia/24331/2022	EPI_ISL_9385388	2022-01-13	Klinika za infektivne bolesti "Dr. Fran Mihaljević"	Hrvatski zavod za javno zdravstvo	Irena Tabain et al
Croatia/24333/2022	EPI_ISL_9385390	2022-01-13	Klinika za infektivne bolesti "Dr. Fran Mihaljević"	Hrvatski zavod za javno zdravstvo	Irena Tabain et al
Croatia/24350/2022	EPI_ISL_9457534	2022-01-11	Nastavni zavod za javno zdravstvo Splitsko- Dalmatinske županije	Hrvatski zavod za javno zdravstvo	Irena Tabain et al
Croatia/24352/2022	EPI_ISL_9457535	2022-01-11	Nastavni zavod za javno zdravstvo Splitsko- Dalmatinske županije	Hrvatski zavod za javno zdravstvo	Irena Tabain et al
Croatia/24356/2022	EPI_ISL_9457501	2022-01-11	Nastavni zavod za javno zdravstvo Splitsko- Dalmatinske županije	Hrvatski zavod za javno zdravstvo	Irena Tabain et al
Croatia/24359/2022	EPI_ISL_9457539	2022-01-11	Nastavni zavod za javno zdravstvo Splitsko- Dalmatinske županije	Hrvatski zavod za javno zdravstvo	Irena Tabain et al
Croatia/24364/2022	EPI_ISL_9457580	2022-01-11	Nastavni zavod za javno zdravstvo Splitsko- Dalmatinske županije	Hrvatski zavod za javno zdravstvo	Irena Tabain et al
Croatia/24366/2022	EPI_ISL_9457531	2022-01-11	Nastavni zavod za javno zdravstvo Splitsko- Dalmatinske županije	Hrvatski zavod za javno zdravstvo	Irena Tabain et al
Croatia/24382/2022	EPI_ISL_9457553	2022-01-11	Nastavni zavod za javno zdravstvo Splitsko- Dalmatinske županije	Hrvatski zavod za javno zdravstvo	Irena Tabain et al
Croatia/24400/2022	EPI_ISL_9457561	2022-01-12	Nastavni zavod za javno zdravstvo Splitsko- Dalmatinske županije	Hrvatski zavod za javno zdravstvo	Irena Tabain et al
Croatia/24408/2022	EPI_ISL_9457563	2022-01-12	Nastavni zavod za javno zdravstvo Splitsko- Dalmatinske županije	Hrvatski zavod za javno zdravstvo	Irena Tabain et al
Croatia/24409/2022	EPI_ISL_9457564	2022-01-12	Nastavni zavod za javno zdravstvo Splitsko- Dalmatinske županije	Hrvatski zavod za javno zdravstvo	Irena Tabain et al
Croatia/24422/2022	EPI_ISL_9457570	2022-01-12	Nastavni zavod za javno zdravstvo Splitsko- Dalmatinske županije	Hrvatski zavod za javno zdravstvo	Irena Tabain et al
Croatia/24427/2022	EPI_ISL_9457573	2022-01-12	Nastavni zavod za javno zdravstvo Splitsko- Dalmatinske županije	Hrvatski zavod za javno zdravstvo	Irena Tabain et al
Croatia/24430/2022	EPI_ISL_9457515	2022-01-12	Nastavni zavod za javno zdravstvo Splitsko- Dalmatinske županije	Hrvatski zavod za javno zdravstvo	Irena Tabain et al
Croatia/24432/2022	EPI_ISL_9457577	2022-01-12	Nastavni zavod za javno zdravstvo Splitsko- Dalmatinske županije	Hrvatski zavod za javno zdravstvo	Irena Tabain et al
Croatia/24435/2022	EPI_ISL_9457517	2022-01-12	Nastavni zavod za javno zdravstvo Splitsko- Dalmatinske županije	Hrvatski zavod za javno zdravstvo	Irena Tabain et al
Croatia/24437/2022	EPI_ISL_9457579	2022-01-12	Nastavni zavod za javno zdravstvo Splitsko- Dalmatinske županije	Hrvatski zavod za javno zdravstvo	Irena Tabain et al
Croatia/24440/2022	EPI_ISL_9457511	2022-01-12	Nastavni zavod za javno zdravstvo Splitsko- Dalmatinske županije	Hrvatski zavod za javno zdravstvo	Irena Tabain et al
Croatia/24442/2022	EPI_ISL_9496793	2022-01-17	Hrvatski zavod za javno zdravstvo	Hrvatski zavod za javno zdravstvo	Irena Tabain et al
Croatia/24443/2022	EPI_ISL_9496794	2022-01-17	Hrvatski zavod za javno zdravstvo	Hrvatski zavod za javno zdravstvo	Irena Tabain et al
Croatia/24450/2022	EPI_ISL_9496800	2022-01-17	Hrvatski zavod za javno zdravstvo	Hrvatski zavod za javno zdravstvo	Irena Tabain et al
Croatia/24456/2022	EPI_ISL_9496804	2022-01-17	Hrvatski zavod za javno zdravstvo	Hrvatski zavod za javno zdravstvo	Irena Tabain et al
Croatia/24459/2022	EPI_ISL_9496806	2022-01-17	Hrvatski zavod za javno zdravstvo	Hrvatski zavod za javno zdravstvo	Irena Tabain et al
Croatia/24461/2022	EPI_ISL_9496808	2022-01-17	Hrvatski zavod za javno zdravstvo	Hrvatski zavod za javno zdravstvo	Irena Tabain et al
Croatia/24485/2022	EPI_ISL_9496815	2022-01-17	Hrvatski zavod za javno zdravstvo	Hrvatski zavod za javno zdravstvo	Irena Tabain et al
Croatia/24493/2022	EPI_ISL_9496821	2022-01-17	Hrvatski zavod za javno zdravstvo	Hrvatski zavod za javno zdravstvo	Irena Tabain et al
Croatia/24494/2022	EPI_ISL_9496822	2022-01-17	Hrvatski zavod za javno zdravstvo	Hrvatski zavod za javno zdravstvo	Irena Tabain et al
Croatia/24496/2022	EPI_ISL_9496824	2022-01-17	Hrvatski zavod za javno zdravstvo	Hrvatski zavod za javno zdravstvo	Irena Tabain et al
Croatia/24499/2022	EPI_ISL_9496827	2022-01-17	Hrvatski zavod za javno zdravstvo	Hrvatski zavod za javno zdravstvo	Irena Tabain et al
Croatia/24501/2022	EPI_ISL_9496829	2022-01-17	Hrvatski zavod za javno zdravstvo	Hrvatski zavod za javno zdravstvo	Irena Tabain et al
Croatia/24502/2022	EPI_ISL_9496830	2022-01-17	Hrvatski zavod za javno zdravstvo	Hrvatski zavod za javno zdravstvo	Irena Tabain et al
Croatia/24503/2022	EPI_ISL_9496831	2022-01-17	Hrvatski zavod za javno zdravstvo	Hrvatski zavod za javno zdravstvo	Irena Tabain et al
Croatia/24507/2022	EPI_ISL_9496834	2022-01-17	Hrvatski zavod za javno zdravstvo	Hrvatski zavod za javno zdravstvo	Irena Tabain et al
Croatia/24513/2022	EPI_ISL_9496840	2022-01-17	Hrvatski zavod za javno zdravstvo	Hrvatski zavod za javno zdravstvo	Irena Tabain et al
Croatia/24514/2022	EPI_ISL_9496841	2022-01-17	Hrvatski zavod za javno zdravstvo	Hrvatski zavod za javno zdravstvo	Irena Tabain et al
Croatia/24515/2022	EPI_ISL_9496842	2022-01-17	Hrvatski zavod za javno zdravstvo	Hrvatski zavod za javno zdravstvo	Irena Tabain et al
Croatia/24519/2022	EPI_ISL_9496846	2022-01-17	Hrvatski zavod za javno zdravstvo	Hrvatski zavod za javno zdravstvo	Irena Tabain et al
Croatia/24520/2022	EPI_ISL_9496847	2022-01-17	Hrvatski zavod za javno zdravstvo	Hrvatski zavod za javno zdravstvo	Irena Tabain et al
Croatia/24521/2022	EPI_ISL_9496848	2022-01-17	Hrvatski zavod za javno zdravstvo	Hrvatski zavod za javno zdravstvo	Irena Tabain et al
Croatia/24522/2022	EPI_ISL_9496849	2022-01-17	Hrvatski zavod za javno zdravstvo	Hrvatski zavod za javno zdravstvo	Irena Tabain et al
Croatia/24527/2022	EPI_ISL_9496853	2022-01-17	Hrvatski zavod za javno zdravstvo	Hrvatski zavod za javno zdravstvo	Irena Tabain et al
Croatia/24528/2022	EPI_ISL_9496854	2022-01-17	Hrvatski zavod za javno zdravstvo	Hrvatski zavod za javno zdravstvo	Irena Tabain et al
Croatia/24529/2022	EPI_ISL_9496855	2022-01-17	Hrvatski zavod za javno zdravstvo	Hrvatski zavod za javno zdravstvo	Irena Tabain et al
Croatia/24531/2022	EPI_ISL_9496857	2022-01-17	Hrvatski zavod za javno zdravstvo	Hrvatski zavod za javno zdravstvo	Irena Tabain et al
Croatia/24543/2022	EPI_ISL_9497042	2022-01-10	Nastavni zavod za javno zdravstvo Primorsko- Goranske županije	Hrvatski zavod za javno zdravstvo	Irena Tabain et al
Croatia/24550/2022	EPI_ISL_9497049	2022-01-10	Nastavni zavod za javno zdravstvo Primorsko- Goranske županije	Hrvatski zavod za javno zdravstvo	Irena Tabain et al
Croatia/24561/2022	EPI_ISL_9497060	2022-01-10	Nastavni zavod za javno zdravstvo Primorsko- Goranske županije	Hrvatski zavod za javno zdravstvo	Irena Tabain et al
Croatia/24570/2022	EPI_ISL_9497069	2022-01-08	Zavod za javno zdravstvo Bjelovarsko-bilogorske županije	Hrvatski zavod za javno zdravstvo	Irena Tabain et al
Croatia/24576/2022	EPI_ISL_9497073	2022-01-08	Zavod za javno zdravstvo Bjelovarsko-bilogorske županije	Hrvatski zavod za javno zdravstvo	Irena Tabain et al
Croatia/24580/2022	EPI_ISL_9497077	2022-01-08	Zavod za javno zdravstvo Bjelovarsko-bilogorske županije	Hrvatski zavod za javno zdravstvo	Irena Tabain et al
Croatia/24587/2022	EPI_ISL_9497084	2022-01-10	Zavod za javno zdravstvo Bjelovarsko-bilogorske županije	Hrvatski zavod za javno zdravstvo	Irena Tabain et al
Croatia/24601/2022	EPI_ISL_9497096	2022-01-12	Zavod za javno zdravstvo Bjelovarsko-bilogorske županije	Hrvatski zavod za javno zdravstvo	Irena Tabain et al
Croatia/24603/2022	EPI_ISL_9497098	2022-01-12	Zavod za javno zdravstvo Bjelovarsko-bilogorske županije	Hrvatski zavod za javno zdravstvo	Irena Tabain et al
Croatia/24612/2022	EPI_ISL_9497105	2022-01-13	Zavod za javno zdravstvo Bjelovarsko-bilogorske županije	Hrvatski zavod za javno zdravstvo	Irena Tabain et al
Croatia/24614/2022	EPI_ISL_9497106	2022-01-13	Zavod za javno zdravstvo Bjelovarsko-bilogorske županije	Hrvatski zavod za javno zdravstvo	Irena Tabain et al
Croatia/24620/2022	EPI_ISL_9497112	2022-01-08	Zavod za javno zdravstvo Zagrebačke županije	Hrvatski zavod za javno zdravstvo	Irena Tabain et al
Croatia/24631/2022	EPI_ISL_9497122	2022-01-08	Zavod za javno zdravstvo Zagrebačke županije	Hrvatski zavod za javno zdravstvo	Irena Tabain et al
Croatia/24633/2022	EPI_ISL_9497124	2022-01-08	Zavod za javno zdravstvo Zagrebačke županije	Hrvatski zavod za javno zdravstvo	Irena Tabain et al
Croatia/24642/2022	EPI_ISL_9497133	2022-01-10	Zavod za javno zdravstvo Zagrebačke županije	Hrvatski zavod za javno zdravstvo	Irena Tabain et al
Croatia/24651/2022	EPI_ISL_9497142	2022-01-10	Zavod za javno zdravstvo Zagrebačke županije	Hrvatski zavod za javno zdravstvo	Irena Tabain et al
Croatia/24655/2022	EPI_ISL_9497146	2022-01-10	Zavod za javno zdravstvo Zagrebačke županije	Hrvatski zavod za javno zdravstvo	Irena Tabain et al
Croatia/24659/2022	EPI_ISL_9497150	2022-01-11	Zavod za javno zdravstvo Zagrebačke županije	Hrvatski zavod za javno zdravstvo	Irena Tabain et al
Croatia/24667/2022	EPI_ISL_9497158	2022-01-11	Zavod za javno zdravstvo Zagrebačke županije	Hrvatski zavod za javno zdravstvo	Irena Tabain et al
Croatia/24669/2022	EPI_ISL_9497160	2022-01-11	Zavod za javno zdravstvo Zagrebačke županije	Hrvatski zavod za javno zdravstvo	Irena Tabain et al
Croatia/24685/2022	EPI_ISL_9497177	2022-01-12	Zavod za javno zdravstvo Zagrebačke županije	Hrvatski zavod za javno zdravstvo	Irena Tabain et al
Croatia/24686/2022	EPI_ISL_9497178	2022-01-12	Zavod za javno zdravstvo Zagrebačke županije	Hrvatski zavod za javno zdravstvo	Irena Tabain et al
Croatia/24697/2022	EPI_ISL_9497189	2022-01-13	Zavod za javno zdravstvo Zagrebačke županije	Hrvatski zavod za javno zdravstvo	Irena Tabain et al
Croatia/24698/2022	EPI_ISL_9497190	2022-01-13	Zavod za javno zdravstvo Zagrebačke županije	Hrvatski zavod za javno zdravstvo	Irena Tabain et al
Croatia/24714/2022	EPI_ISL_9497207	2022-01-12	Nastavni zavod za javno zdravstvo Splitsko- Dalmatinske županije	Hrvatski zavod za javno zdravstvo	Irena Tabain et al
Croatia/24716/2022	EPI_ISL_9497209	2022-01-07	Nastavni zavod za javno zdravstvo "Andrija Štampar"	Hrvatski zavod za javno zdravstvo	Irena Tabain et al
Croatia/24718/2022	EPI_ISL_9497211	2022-01-08	Nastavni zavod za javno zdravstvo "Andrija Štampar"	Hrvatski zavod za javno zdravstvo	Irena Tabain et al
Croatia/24721/2022	EPI_ISL_9497214	2022-01-07	Nastavni zavod za javno zdravstvo "Andrija Štampar"	Hrvatski zavod za javno zdravstvo	Irena Tabain et al
Croatia/24723/2022	EPI_ISL_9496711	2022-01-08	Nastavni zavod za javno zdravstvo "Andrija Štampar"	Hrvatski zavod za javno zdravstvo	Irena Tabain et al
Croatia/24732/2022	EPI_ISL_9496720	2022-01-08	Nastavni zavod za javno zdravstvo "Andrija Štampar"	Hrvatski zavod za javno zdravstvo	Irena Tabain et al
Croatia/24737/2022	EPI_ISL_9496724	2022-01-15	Nastavni zavod za javno zdravstvo "Andrija Štampar"	Hrvatski zavod za javno zdravstvo	Irena Tabain et al
Croatia/24739/2022	EPI_ISL_9496726	2022-01-15	Nastavni zavod za javno zdravstvo "Andrija Štampar"	Hrvatski zavod za javno zdravstvo	Irena Tabain et al
Croatia/24747/2022	EPI_ISL_9496734	2022-01-16	Nastavni zavod za javno zdravstvo "Andrija Štampar"	Hrvatski zavod za javno zdravstvo	Irena Tabain et al
Croatia/24750/2022	EPI_ISL_9496737	2022-01-16	Nastavni zavod za javno zdravstvo "Andrija Štampar"	Hrvatski zavod za javno zdravstvo	Irena Tabain et al
Croatia/24752/2022	EPI_ISL_9496739	2022-01-16	Nastavni zavod za javno zdravstvo "Andrija Štampar"	Hrvatski zavod za javno zdravstvo	Irena Tabain et al
Croatia/24756/2022	EPI_ISL_9496743	2022-01-18	Hrvatski zavod za javno zdravstvo	Hrvatski zavod za javno zdravstvo	Irena Tabain et al
Croatia/24759/2022	EPI_ISL_9496745	2022-01-18	Hrvatski zavod za javno zdravstvo	Hrvatski zavod za javno zdravstvo	Irena Tabain et al
Croatia/24760/2022	EPI_ISL_9496746	2022-01-18	Hrvatski zavod za javno zdravstvo	Hrvatski zavod za javno zdravstvo	Irena Tabain et al
Croatia/24763/2022	EPI_ISL_9496749	2022-01-18	Hrvatski zavod za javno zdravstvo	Hrvatski zavod za javno zdravstvo	Irena Tabain et al
Croatia/24765/2022	EPI_ISL_9496751	2022-01-18	Hrvatski zavod za javno zdravstvo	Hrvatski zavod za javno zdravstvo	Irena Tabain et al
Croatia/24768/2022	EPI_ISL_9496754	2022-01-18	Hrvatski zavod za javno zdravstvo	Hrvatski zavod za javno zdravstvo	Irena Tabain et al
Croatia/24769/2022	EPI_ISL_9496755	2022-01-18	Hrvatski zavod za javno zdravstvo	Hrvatski zavod za javno zdravstvo	Irena Tabain et al
Croatia/24778/2022	EPI_ISL_9496761	2022-01-18	Hrvatski zavod za javno zdravstvo	Hrvatski zavod za javno zdravstvo	Irena Tabain et al
Croatia/24784/2022	EPI_ISL_9496764	2022-01-18	Hrvatski zavod za javno zdravstvo	Hrvatski zavod za javno zdravstvo	Irena Tabain et al
Croatia/24787/2022	EPI_ISL_9496767	2022-01-18	Hrvatski zavod za javno zdravstvo	Hrvatski zavod za javno zdravstvo	Irena Tabain et al
Croatia/24791/2022	EPI_ISL_9496771	2022-01-18	Hrvatski zavod za javno zdravstvo	Hrvatski zavod za javno zdravstvo	Irena Tabain et al
Croatia/24795/2022	EPI_ISL_9496774	2022-01-18	Hrvatski zavod za javno zdravstvo	Hrvatski zavod za javno zdravstvo	Irena Tabain et al
Croatia/24797/2022	EPI_ISL_9496776	2022-01-18	Hrvatski zavod za javno zdravstvo	Hrvatski zavod za javno zdravstvo	Irena Tabain et al
Croatia/24798/2022	EPI_ISL_9496777	2022-01-18	Hrvatski zavod za javno zdravstvo	Hrvatski zavod za javno zdravstvo	Irena Tabain et al
Croatia/24799/2022	EPI_ISL_9496778	2022-01-18	Hrvatski zavod za javno zdravstvo	Hrvatski zavod za javno zdravstvo	Irena Tabain et al
Croatia/24804/2022	EPI_ISL_9496781	2022-01-18	Hrvatski zavod za javno zdravstvo	Hrvatski zavod za javno zdravstvo	Irena Tabain et al
Croatia/24806/2022	EPI_ISL_9496783	2022-01-18	Hrvatski zavod za javno zdravstvo	Hrvatski zavod za javno zdravstvo	Irena Tabain et al
Croatia/24809/2022	EPI_ISL_9496785	2022-01-18	Hrvatski zavod za javno zdravstvo	Hrvatski zavod za javno zdravstvo	Irena Tabain et al
Croatia/24810/2022	EPI_ISL_9496786	2022-01-18	Hrvatski zavod za javno zdravstvo	Hrvatski zavod za javno zdravstvo	Irena Tabain et al
Croatia/24811/2022	EPI_ISL_9496787	2022-01-18	Hrvatski zavod za javno zdravstvo	Hrvatski zavod za javno zdravstvo	Irena Tabain et al
Croatia/24815/2022	EPI_ISL_9496791	2022-01-18	Hrvatski zavod za javno zdravstvo	Hrvatski zavod za javno zdravstvo	Irena Tabain et al
Croatia/24819/2022	EPI_ISL_9497700	2022-01-18	Hrvatski zavod za javno zdravstvo	Hrvatski zavod za javno zdravstvo	Irena Tabain et al
Croatia/24820/2022	EPI_ISL_9497701	2022-01-18	Hrvatski zavod za javno zdravstvo	Hrvatski zavod za javno zdravstvo	Irena Tabain et al
Croatia/24823/2022	EPI_ISL_9497704	2022-01-18	Hrvatski zavod za javno zdravstvo	Hrvatski zavod za javno zdravstvo	Irena Tabain et al
Croatia/24836/2022	EPI_ISL_9497716	2022-01-18	Hrvatski zavod za javno zdravstvo	Hrvatski zavod za javno zdravstvo	Irena Tabain et al
Croatia/24838/2022	EPI_ISL_9497717	2022-01-18	Hrvatski zavod za javno zdravstvo	Hrvatski zavod za javno zdravstvo	Irena Tabain et al
Croatia/24849/2022	EPI_ISL_9497723	2022-01-18	Hrvatski zavod za javno zdravstvo	Hrvatski zavod za javno zdravstvo	Irena Tabain et al
Croatia/24852/2022	EPI_ISL_9497725	2022-01-18	Hrvatski zavod za javno zdravstvo	Hrvatski zavod za javno zdravstvo	Irena Tabain et al
Croatia/24853/2022	EPI_ISL_9497726	2022-01-19	Hrvatski zavod za javno zdravstvo	Hrvatski zavod za javno zdravstvo	Irena Tabain et al
Croatia/24857/2022	EPI_ISL_9497728	2022-01-21	Hrvatski zavod za javno zdravstvo	Hrvatski zavod za javno zdravstvo	Irena Tabain et al
Croatia/24860/2022	EPI_ISL_9497729	2022-01-21	Hrvatski zavod za javno zdravstvo	Hrvatski zavod za javno zdravstvo	Irena Tabain et al
Croatia/24861/2022	EPI_ISL_9497730	2022-01-21	Hrvatski zavod za javno zdravstvo	Hrvatski zavod za javno zdravstvo	Irena Tabain et al
Croatia/24862/2022	EPI_ISL_9497731	2022-01-21	Hrvatski zavod za javno zdravstvo	Hrvatski zavod za javno zdravstvo	Irena Tabain et al
Croatia/24864/2022	EPI_ISL_9497732	2022-01-21	Hrvatski zavod za javno zdravstvo	Hrvatski zavod za javno zdravstvo	Irena Tabain et al
Croatia/24893/2022	EPI_ISL_9497758	2022-01-04	Zavod za javno zdravstvo Šibensko- Kninske županije	Hrvatski zavod za javno zdravstvo	Irena Tabain et al
Croatia/24898/2022	EPI_ISL_9497761	2022-01-04	Zavod za javno zdravstvo Šibensko- Kninske županije	Hrvatski zavod za javno zdravstvo	Irena Tabain et al
Croatia/24927/2022	EPI_ISL_9498051	2022-01-05	Zavod za javno zdravstvo Šibensko- Kninske županije	Hrvatski zavod za javno zdravstvo	Irena Tabain et al
Croatia/24938/2022	EPI_ISL_9498058	2022-01-05	Zavod za javno zdravstvo Šibensko- Kninske županije	Hrvatski zavod za javno zdravstvo	Irena Tabain et al
Croatia/24960/2022	EPI_ISL_9498073	2022-01-05	Zavod za javno zdravstvo Šibensko- Kninske županije	Hrvatski zavod za javno zdravstvo	Irena Tabain et al
Croatia/25019/2022	EPI_ISL_9497386	2022-01-07	Zavod za javno zdravstvo Šibensko- Kninske županije	Hrvatski zavod za javno zdravstvo	Irena Tabain et al
Croatia/25022/2022	EPI_ISL_9497388	2022-01-07	Zavod za javno zdravstvo Šibensko- Kninske županije	Hrvatski zavod za javno zdravstvo	Irena Tabain et al
Croatia/25023/2022	EPI_ISL_9497389	2022-01-07	Zavod za javno zdravstvo Šibensko- Kninske županije	Hrvatski zavod za javno zdravstvo	Irena Tabain et al
Croatia/25044/2022	EPI_ISL_9497396	2022-01-08	Zavod za javno zdravstvo Šibensko- Kninske županije	Hrvatski zavod za javno zdravstvo	Irena Tabain et al
Croatia/25046/2022	EPI_ISL_9497397	2022-01-08	Zavod za javno zdravstvo Šibensko- Kninske županije	Hrvatski zavod za javno zdravstvo	Irena Tabain et al
Croatia/25047/2022	EPI_ISL_9497398	2022-01-10	Zavod za javno zdravstvo Šibensko- Kninske županije	Hrvatski zavod za javno zdravstvo	Irena Tabain et al
Croatia/25068/2022	EPI_ISL_9497411	2022-01-10	Zavod za javno zdravstvo Šibensko- Kninske županije	Hrvatski zavod za javno zdravstvo	Irena Tabain et al
Croatia/25076/2022	EPI_ISL_9497415	2022-01-10	Zavod za javno zdravstvo Šibensko- Kninske županije	Hrvatski zavod za javno zdravstvo	Irena Tabain et al
Croatia/25097/2022	EPI_ISL_9497423	2022-01-11	Zavod za javno zdravstvo Šibensko- Kninske županije	Hrvatski zavod za javno zdravstvo	Irena Tabain et al
Croatia/25115/2022	EPI_ISL_9497223	2022-01-11	Zavod za javno zdravstvo Šibensko- Kninske županije	Hrvatski zavod za javno zdravstvo	Irena Tabain et al
Croatia/25125/2022	EPI_ISL_9497230	2022-01-12	Zavod za javno zdravstvo Šibensko- Kninske županije	Hrvatski zavod za javno zdravstvo	Irena Tabain et al
Croatia/25136/2022	EPI_ISL_9497237	2022-01-12	Zavod za javno zdravstvo Šibensko- Kninske županije	Hrvatski zavod za javno zdravstvo	Irena Tabain et al
Croatia/25138/2022	EPI_ISL_9497239	2022-01-12	Zavod za javno zdravstvo Šibensko- Kninske županije	Hrvatski zavod za javno zdravstvo	Irena Tabain et al
Croatia/25140/2022	EPI_ISL_9497241	2022-01-12	Zavod za javno zdravstvo Šibensko- Kninske županije	Hrvatski zavod za javno zdravstvo	Irena Tabain et al
Croatia/25143/2022	EPI_ISL_9497242	2022-01-12	Zavod za javno zdravstvo Šibensko- Kninske županije	Hrvatski zavod za javno zdravstvo	Irena Tabain et al
Croatia/25148/2022	EPI_ISL_9497246	2022-01-12	Zavod za javno zdravstvo Šibensko- Kninske županije	Hrvatski zavod za javno zdravstvo	Irena Tabain et al
Croatia/25149/2022	EPI_ISL_9497247	2022-01-12	Zavod za javno zdravstvo Šibensko- Kninske županije	Hrvatski zavod za javno zdravstvo	Irena Tabain et al
Croatia/25152/2022	EPI_ISL_9497249	2022-01-12	Zavod za javno zdravstvo Šibensko- Kninske županije	Hrvatski zavod za javno zdravstvo	Irena Tabain et al
Croatia/25197/2022	EPI_ISL_9497523	2022-01-14	Zavod za javno zdravstvo Koprivničko-križevačke županije	Hrvatski zavod za javno zdravstvo	Irena Tabain et al
Croatia/25200/2022	EPI_ISL_9497526	2022-01-15	Zavod za javno zdravstvo Koprivničko-križevačke županije	Hrvatski zavod za javno zdravstvo	Irena Tabain et al
Croatia/25212/2022	EPI_ISL_9497538	2022-01-15	Zavod za javno zdravstvo Koprivničko-križevačke županije	Hrvatski zavod za javno zdravstvo	Irena Tabain et al
Croatia/25218/2022	EPI_ISL_9497544	2022-01-11	Zavod za javno zdravstvo Varaždinske županije	Hrvatski zavod za javno zdravstvo	Irena Tabain et al
Croatia/25229/2022	EPI_ISL_9497555	2022-01-11	Zavod za javno zdravstvo Varaždinske županije	Hrvatski zavod za javno zdravstvo	Irena Tabain et al
Croatia/25231/2022	EPI_ISL_9497557	2022-01-11	Zavod za javno zdravstvo Varaždinske županije	Hrvatski zavod za javno zdravstvo	Irena Tabain et al
Croatia/25232/2022	EPI_ISL_9497558	2022-01-11	Zavod za javno zdravstvo Varaždinske županije	Hrvatski zavod za javno zdravstvo	Irena Tabain et al
Croatia/25233/2022	EPI_ISL_9497559	2022-01-11	Zavod za javno zdravstvo Varaždinske županije	Hrvatski zavod za javno zdravstvo	Irena Tabain et al
Croatia/25234/2022	EPI_ISL_9497560	2022-01-11	Zavod za javno zdravstvo Varaždinske županije	Hrvatski zavod za javno zdravstvo	Irena Tabain et al
Croatia/25238/2022	EPI_ISL_9497564	2022-01-11	Zavod za javno zdravstvo Varaždinske županije	Hrvatski zavod za javno zdravstvo	Irena Tabain et al
Croatia/25242/2022	EPI_ISL_9497568	2022-01-11	Zavod za javno zdravstvo Varaždinske županije	Hrvatski zavod za javno zdravstvo	Irena Tabain et al
Croatia/25245/2022	EPI_ISL_9497571	2022-01-11	Zavod za javno zdravstvo Varaždinske županije	Hrvatski zavod za javno zdravstvo	Irena Tabain et al
Croatia/25246/2022	EPI_ISL_9497572	2022-01-11	Zavod za javno zdravstvo Varaždinske županije	Hrvatski zavod za javno zdravstvo	Irena Tabain et al
Croatia/25250/2022	EPI_ISL_9497576	2022-01-11	Zavod za javno zdravstvo Varaždinske županije	Hrvatski zavod za javno zdravstvo	Irena Tabain et al
Croatia/25253/2022	EPI_ISL_9497580	2022-01-11	Zavod za javno zdravstvo Varaždinske županije	Hrvatski zavod za javno zdravstvo	Irena Tabain et al
Croatia/25260/2022	EPI_ISL_9497587	2022-01-11	Zavod za javno zdravstvo Varaždinske županije	Hrvatski zavod za javno zdravstvo	Irena Tabain et al
Croatia/25262/2022	EPI_ISL_9497589	2022-01-11	Zavod za javno zdravstvo Varaždinske županije	Hrvatski zavod za javno zdravstvo	Irena Tabain et al
Croatia/25273/2022	EPI_ISL_9497600	2022-01-11	Zavod za javno zdravstvo Varaždinske županije	Hrvatski zavod za javno zdravstvo	Irena Tabain et al
Croatia/25278/2022	EPI_ISL_9497605	2022-01-11	Zavod za javno zdravstvo Varaždinske županije	Hrvatski zavod za javno zdravstvo	Irena Tabain et al
Croatia/25294/2022	EPI_ISL_9497860	2022-01-11	Zavod za javno zdravstvo Varaždinske županije	Hrvatski zavod za javno zdravstvo	Irena Tabain et al
Croatia/25304/2022	EPI_ISL_9497870	2022-01-11	Zavod za javno zdravstvo Varaždinske županije	Hrvatski zavod za javno zdravstvo	Irena Tabain et al
Croatia/25323/2022	EPI_ISL_9497889	2022-01-11	Zavod za javno zdravstvo Varaždinske županije	Hrvatski zavod za javno zdravstvo	Irena Tabain et al
Croatia/25328/2022	EPI_ISL_9497894	2022-01-11	Zavod za javno zdravstvo Varaždinske županije	Hrvatski zavod za javno zdravstvo	Irena Tabain et al
Croatia/25337/2022	EPI_ISL_9497902	2022-01-12	Zavod za javno zdravstvo Varaždinske županije	Hrvatski zavod za javno zdravstvo	Irena Tabain et al
Croatia/25346/2022	EPI_ISL_9497911	2022-01-11	Zavod za javno zdravstvo Varaždinske županije	Hrvatski zavod za javno zdravstvo	Irena Tabain et al
Croatia/25371/2022	EPI_ISL_9497936	2022-01-12	Zavod za javno zdravstvo Varaždinske županije	Hrvatski zavod za javno zdravstvo	Irena Tabain et al
Croatia/25393/2022	EPI_ISL_9496950	2022-01-12	Zavod za javno zdravstvo Varaždinske županije	Hrvatski zavod za javno zdravstvo	Irena Tabain et al
Croatia/25395/2022	EPI_ISL_9496952	2022-01-13	Zavod za javno zdravstvo Varaždinske županije	Hrvatski zavod za javno zdravstvo	Irena Tabain et al
Croatia/25403/2022	EPI_ISL_9496961	2022-01-13	Zavod za javno zdravstvo Varaždinske županije	Hrvatski zavod za javno zdravstvo	Irena Tabain et al
Croatia/25406/2022	EPI_ISL_9496964	2022-01-13	Zavod za javno zdravstvo Varaždinske županije	Hrvatski zavod za javno zdravstvo	Irena Tabain et al
Croatia/25412/2022	EPI_ISL_9496970	2022-01-13	Zavod za javno zdravstvo Varaždinske županije	Hrvatski zavod za javno zdravstvo	Irena Tabain et al
Croatia/25434/2022	EPI_ISL_9496993	2022-01-13	Zavod za javno zdravstvo Varaždinske županije	Hrvatski zavod za javno zdravstvo	Irena Tabain et al
Croatia/25441/2022	EPI_ISL_9497000	2022-01-13	Zavod za javno zdravstvo Varaždinske županije	Hrvatski zavod za javno zdravstvo	Irena Tabain et al
Croatia/25442/2022	EPI_ISL_9497001	2022-01-14	Zavod za javno zdravstvo Varaždinske županije	Hrvatski zavod za javno zdravstvo	Irena Tabain et al
Croatia/25450/2022	EPI_ISL_9497009	2022-01-13	Zavod za javno zdravstvo Varaždinske županije	Hrvatski zavod za javno zdravstvo	Irena Tabain et al
Croatia/25451/2022	EPI_ISL_9497010	2022-01-14	Zavod za javno zdravstvo Varaždinske županije	Hrvatski zavod za javno zdravstvo	Irena Tabain et al
Croatia/25459/2022	EPI_ISL_9497018	2022-01-17	Zavod za javno zdravstvo Varaždinske županije	Hrvatski zavod za javno zdravstvo	Irena Tabain et al
Croatia/25462/2022	EPI_ISL_9497021	2022-01-17	Zavod za javno zdravstvo Varaždinske županije	Hrvatski zavod za javno zdravstvo	Irena Tabain et al
Croatia/25463/2022	EPI_ISL_9497022	2022-01-17	Zavod za javno zdravstvo Varaždinske županije	Hrvatski zavod za javno zdravstvo	Irena Tabain et al
Croatia/25475/2022	EPI_ISL_9496536	2022-01-17	Zavod za javno zdravstvo Varaždinske županije	Hrvatski zavod za javno zdravstvo	Irena Tabain et al
Croatia/25485/2022	EPI_ISL_9496546	2022-01-17	Zavod za javno zdravstvo Varaždinske županije	Hrvatski zavod za javno zdravstvo	Irena Tabain et al
Croatia/25486/2022	EPI_ISL_9496547	2022-01-17	Zavod za javno zdravstvo Varaždinske županije	Hrvatski zavod za javno zdravstvo	Irena Tabain et al
Croatia/25492/2022	EPI_ISL_9496553	2022-01-17	Zavod za javno zdravstvo Varaždinske županije	Hrvatski zavod za javno zdravstvo	Irena Tabain et al
Croatia/25496/2022	EPI_ISL_9496557	2022-01-17	Zavod za javno zdravstvo Varaždinske županije	Hrvatski zavod za javno zdravstvo	Irena Tabain et al
Croatia/25501/2022	EPI_ISL_9496562	2022-01-17	Zavod za javno zdravstvo Varaždinske županije	Hrvatski zavod za javno zdravstvo	Irena Tabain et al
Croatia/25503/2022	EPI_ISL_9496564	2022-01-17	Zavod za javno zdravstvo Varaždinske županije	Hrvatski zavod za javno zdravstvo	Irena Tabain et al
Croatia/25516/2022	EPI_ISL_9496578	2022-01-17	Zavod za javno zdravstvo Varaždinske županije	Hrvatski zavod za javno zdravstvo	Irena Tabain et al
Croatia/25520/2022	EPI_ISL_9496582	2022-01-17	Zavod za javno zdravstvo Varaždinske županije	Hrvatski zavod za javno zdravstvo	Irena Tabain et al
Croatia/25526/2022	EPI_ISL_9496588	2022-01-17	Zavod za javno zdravstvo Varaždinske županije	Hrvatski zavod za javno zdravstvo	Irena Tabain et al
Croatia/25537/2022	EPI_ISL_9496600	2022-01-17	Zavod za javno zdravstvo Varaždinske županije	Hrvatski zavod za javno zdravstvo	Irena Tabain et al
Croatia/25545/2022	EPI_ISL_9496608	2022-01-17	Zavod za javno zdravstvo Varaždinske županije	Hrvatski zavod za javno zdravstvo	Irena Tabain et al
Croatia/25551/2022	EPI_ISL_9496614	2022-01-17	Zavod za javno zdravstvo Varaždinske županije	Hrvatski zavod za javno zdravstvo	Irena Tabain et al
Croatia/25553/2022	EPI_ISL_9496615	2022-01-17	Zavod za javno zdravstvo Varaždinske županije	Hrvatski zavod za javno zdravstvo	Irena Tabain et al
Croatia/25562/2022	EPI_ISL_9496624	2022-01-18	Zavod za javno zdravstvo Varaždinske županije	Hrvatski zavod za javno zdravstvo	Irena Tabain et al
Croatia/25563/2022	EPI_ISL_9496625	2022-01-18	Zavod za javno zdravstvo Varaždinske županije	Hrvatski zavod za javno zdravstvo	Irena Tabain et al
Croatia/25606/2022	EPI_ISL_9496666	2022-01-04	Zavod za javno zdravstvo Istarske županije	Hrvatski zavod za javno zdravstvo	Irena Tabain et al
Croatia/25631/2022	EPI_ISL_9496690	2022-01-05	Zavod za javno zdravstvo Istarske županije	Hrvatski zavod za javno zdravstvo	Irena Tabain et al
Croatia/25636/2022	EPI_ISL_9496694	2022-01-05	Zavod za javno zdravstvo Istarske županije	Hrvatski zavod za javno zdravstvo	Irena Tabain et al
Croatia/25658/2022	EPI_ISL_9496708	2022-01-05	Zavod za javno zdravstvo Istarske županije	Hrvatski zavod za javno zdravstvo	Irena Tabain et al
Croatia/25700/2022	EPI_ISL_9496890	2022-01-06	Zavod za javno zdravstvo Istarske županije	Hrvatski zavod za javno zdravstvo	Irena Tabain et al
Croatia/25751/2022	EPI_ISL_9496932	2022-01-08	Zavod za javno zdravstvo Istarske županije	Hrvatski zavod za javno zdravstvo	Irena Tabain et al
Croatia/25752/2022	EPI_ISL_9496933	2022-01-08	Zavod za javno zdravstvo Istarske županije	Hrvatski zavod za javno zdravstvo	Irena Tabain et al
Croatia/25753/2022	EPI_ISL_9496934	2022-01-08	Zavod za javno zdravstvo Istarske županije	Hrvatski zavod za javno zdravstvo	Irena Tabain et al
Croatia/25816/2022	EPI_ISL_9497821	2022-01-10	Zavod za javno zdravstvo Istarske županije	Hrvatski zavod za javno zdravstvo	Irena Tabain et al
Croatia/25817/2022	EPI_ISL_9497822	2022-01-10	Zavod za javno zdravstvo Istarske županije	Hrvatski zavod za javno zdravstvo	Irena Tabain et al
Croatia/25840/2022	EPI_ISL_9497843	2022-01-11	Zavod za javno zdravstvo Istarske županije	Hrvatski zavod za javno zdravstvo	Irena Tabain et al
Croatia/25847/2022	EPI_ISL_9497849	2022-01-11	Zavod za javno zdravstvo Istarske županije	Hrvatski zavod za javno zdravstvo	Irena Tabain et al
Croatia/25848/2022	EPI_ISL_9497850	2022-01-11	Zavod za javno zdravstvo Istarske županije	Hrvatski zavod za javno zdravstvo	Irena Tabain et al
Croatia/25875/2022	EPI_ISL_9497637	2022-01-12	Zavod za javno zdravstvo Ličko-senjske županije	Hrvatski zavod za javno zdravstvo	Irena Tabain et al
Croatia/25880/2022	EPI_ISL_9497643	2022-01-12	Zavod za javno zdravstvo Ličko-senjske županije	Hrvatski zavod za javno zdravstvo	Irena Tabain et al
Croatia/25890/2022	EPI_ISL_9497653	2022-01-13	Zavod za javno zdravstvo Ličko-senjske županije	Hrvatski zavod za javno zdravstvo	Irena Tabain et al
Croatia/25891/2022	EPI_ISL_9497654	2022-01-13	Zavod za javno zdravstvo Ličko-senjske županije	Hrvatski zavod za javno zdravstvo	Irena Tabain et al
Croatia/25905/2022	EPI_ISL_9497668	2022-01-15	Zavod za javno zdravstvo Međimurske županije	Hrvatski zavod za javno zdravstvo	Irena Tabain et al
Croatia/25909/2022	EPI_ISL_9497672	2022-01-21	Hrvatski zavod za javno zdravstvo	Hrvatski zavod za javno zdravstvo	Irena Tabain et al
Croatia/25910/2022	EPI_ISL_9497673	2022-01-21	Hrvatski zavod za javno zdravstvo	Hrvatski zavod za javno zdravstvo	Irena Tabain et al
Croatia/25914/2022	EPI_ISL_9497676	2022-01-21	Hrvatski zavod za javno zdravstvo	Hrvatski zavod za javno zdravstvo	Irena Tabain et al
Croatia/25915/2022	EPI_ISL_9497677	2022-01-21	Hrvatski zavod za javno zdravstvo	Hrvatski zavod za javno zdravstvo	Irena Tabain et al
Croatia/25920/2022	EPI_ISL_9497681	2022-01-21	Hrvatski zavod za javno zdravstvo	Hrvatski zavod za javno zdravstvo	Irena Tabain et al
Croatia/25925/2022	EPI_ISL_9497686	2022-01-21	Hrvatski zavod za javno zdravstvo	Hrvatski zavod za javno zdravstvo	Irena Tabain et al
Croatia/25930/2022	EPI_ISL_9497691	2022-01-21	Hrvatski zavod za javno zdravstvo	Hrvatski zavod za javno zdravstvo	Irena Tabain et al
Croatia/25937/2022	EPI_ISL_9497694	2022-01-21	Hrvatski zavod za javno zdravstvo	Hrvatski zavod za javno zdravstvo	Irena Tabain et al
Croatia/25946/2022	EPI_ISL_9497283	2022-01-14	Zavod za javno zdravstvo Međimurske županije	Hrvatski zavod za javno zdravstvo	Irena Tabain et al
Croatia/25947/2022	EPI_ISL_9497284	2022-01-14	Zavod za javno zdravstvo Međimurske županije	Hrvatski zavod za javno zdravstvo	Irena Tabain et al
Croatia/25953/2022	EPI_ISL_9497289	2022-01-14	Zavod za javno zdravstvo Međimurske županije	Hrvatski zavod za javno zdravstvo	Irena Tabain et al
Croatia/25956/2022	EPI_ISL_9497292	2022-01-14	Zavod za javno zdravstvo Međimurske županije	Hrvatski zavod za javno zdravstvo	Irena Tabain et al
Croatia/25958/2022	EPI_ISL_9497294	2022-01-14	Zavod za javno zdravstvo Međimurske županije	Hrvatski zavod za javno zdravstvo	Irena Tabain et al
Croatia/25961/2022	EPI_ISL_9497297	2022-01-14	Zavod za javno zdravstvo Međimurske županije	Hrvatski zavod za javno zdravstvo	Irena Tabain et al
Croatia/25962/2022	EPI_ISL_9497298	2022-01-14	Zavod za javno zdravstvo Međimurske županije	Hrvatski zavod za javno zdravstvo	Irena Tabain et al
Croatia/25963/2022	EPI_ISL_9497299	2022-01-14	Zavod za javno zdravstvo Međimurske županije	Hrvatski zavod za javno zdravstvo	Irena Tabain et al
Croatia/25973/2022	EPI_ISL_9497309	2022-01-14	Zavod za javno zdravstvo Međimurske županije	Hrvatski zavod za javno zdravstvo	Irena Tabain et al
Croatia/25974/2022	EPI_ISL_9497310	2022-01-14	Zavod za javno zdravstvo Međimurske županije	Hrvatski zavod za javno zdravstvo	Irena Tabain et al
Croatia/25976/2022	EPI_ISL_9497312	2022-01-14	Zavod za javno zdravstvo Međimurske županije	Hrvatski zavod za javno zdravstvo	Irena Tabain et al
Croatia/25980/2022	EPI_ISL_9497316	2022-01-15	Zavod za javno zdravstvo Međimurske županije	Hrvatski zavod za javno zdravstvo	Irena Tabain et al
Croatia/25983/2022	EPI_ISL_9497319	2022-01-15	Zavod za javno zdravstvo Međimurske županije	Hrvatski zavod za javno zdravstvo	Irena Tabain et al
Croatia/25984/2022	EPI_ISL_9497320	2022-01-15	Zavod za javno zdravstvo Međimurske županije	Hrvatski zavod za javno zdravstvo	Irena Tabain et al
Croatia/25990/2022	EPI_ISL_9497326	2022-01-15	Zavod za javno zdravstvo Međimurske županije	Hrvatski zavod za javno zdravstvo	Irena Tabain et al
Croatia/26000/2022	EPI_ISL_9497336	2022-01-15	Zavod za javno zdravstvo Međimurske županije	Hrvatski zavod za javno zdravstvo	Irena Tabain et al
Croatia/26001/2022	EPI_ISL_9497337	2022-01-15	Zavod za javno zdravstvo Međimurske županije	Hrvatski zavod za javno zdravstvo	Irena Tabain et al
Croatia/26003/2022	EPI_ISL_9497339	2022-01-15	Zavod za javno zdravstvo Međimurske županije	Hrvatski zavod za javno zdravstvo	Irena Tabain et al
Croatia/26009/2022	EPI_ISL_9497345	2022-01-17	Zavod za javno zdravstvo Međimurske županije	Hrvatski zavod za javno zdravstvo	Irena Tabain et al
Croatia/26015/2022	EPI_ISL_9497351	2022-01-17	Zavod za javno zdravstvo Međimurske županije	Hrvatski zavod za javno zdravstvo	Irena Tabain et al
Croatia/26018/2022	EPI_ISL_9497354	2022-01-17	Zavod za javno zdravstvo Međimurske županije	Hrvatski zavod za javno zdravstvo	Irena Tabain et al
Croatia/26019/2022	EPI_ISL_9497355	2022-01-17	Zavod za javno zdravstvo Međimurske županije	Hrvatski zavod za javno zdravstvo	Irena Tabain et al
Croatia/26020/2022	EPI_ISL_9497356	2022-01-17	Zavod za javno zdravstvo Međimurske županije	Hrvatski zavod za javno zdravstvo	Irena Tabain et al
Croatia/26024/2022	EPI_ISL_9497360	2022-01-17	Zavod za javno zdravstvo Međimurske županije	Hrvatski zavod za javno zdravstvo	Irena Tabain et al
Croatia/26030/2022	EPI_ISL_9497366	2022-01-17	Zavod za javno zdravstvo Međimurske županije	Hrvatski zavod za javno zdravstvo	Irena Tabain et al
Croatia/26034/2022	EPI_ISL_9497370	2022-01-17	Zavod za javno zdravstvo Međimurske županije	Hrvatski zavod za javno zdravstvo	Irena Tabain et al
Croatia/26040/2022	EPI_ISL_9497425	2022-01-14	Klinika za infektivne bolesti "Dr. Fran Mihaljević"	Hrvatski zavod za javno zdravstvo	Irena Tabain et al
Croatia/26045/2022	EPI_ISL_9497430	2022-01-14	Klinika za infektivne bolesti "Dr. Fran Mihaljević"	Hrvatski zavod za javno zdravstvo	Irena Tabain et al
Croatia/26046/2022	EPI_ISL_9497431	2022-01-14	Klinika za infektivne bolesti "Dr. Fran Mihaljević"	Hrvatski zavod za javno zdravstvo	Irena Tabain et al
Croatia/26048/2022	EPI_ISL_9497433	2022-01-14	Klinika za infektivne bolesti "Dr. Fran Mihaljević"	Hrvatski zavod za javno zdravstvo	Irena Tabain et al
Croatia/26050/2022	EPI_ISL_9497435	2022-01-14	Klinika za infektivne bolesti "Dr. Fran Mihaljević"	Hrvatski zavod za javno zdravstvo	Irena Tabain et al
Croatia/26051/2022	EPI_ISL_9497436	2022-01-14	Klinika za infektivne bolesti "Dr. Fran Mihaljević"	Hrvatski zavod za javno zdravstvo	Irena Tabain et al
Croatia/26054/2022	EPI_ISL_9497439	2022-01-14	Klinika za infektivne bolesti "Dr. Fran Mihaljević"	Hrvatski zavod za javno zdravstvo	Irena Tabain et al
Croatia/26056/2022	EPI_ISL_9497441	2022-01-14	Klinika za infektivne bolesti "Dr. Fran Mihaljević"	Hrvatski zavod za javno zdravstvo	Irena Tabain et al
Croatia/26057/2022	EPI_ISL_9497442	2022-01-14	Klinika za infektivne bolesti "Dr. Fran Mihaljević"	Hrvatski zavod za javno zdravstvo	Irena Tabain et al
Croatia/26071/2022	EPI_ISL_9497456	2022-01-14	Klinika za infektivne bolesti "Dr. Fran Mihaljević"	Hrvatski zavod za javno zdravstvo	Irena Tabain et al
Croatia/26074/2022	EPI_ISL_9497459	2022-01-14	Klinika za infektivne bolesti "Dr. Fran Mihaljević"	Hrvatski zavod za javno zdravstvo	Irena Tabain et al
Croatia/26075/2022	EPI_ISL_9497460	2022-01-14	Klinika za infektivne bolesti "Dr. Fran Mihaljević"	Hrvatski zavod za javno zdravstvo	Irena Tabain et al
Croatia/26083/2022	EPI_ISL_9497468	2022-01-15	Klinika za infektivne bolesti "Dr. Fran Mihaljević"	Hrvatski zavod za javno zdravstvo	Irena Tabain et al
Croatia/26084/2022	EPI_ISL_9497469	2022-01-15	Klinika za infektivne bolesti "Dr. Fran Mihaljević"	Hrvatski zavod za javno zdravstvo	Irena Tabain et al
Croatia/26086/2022	EPI_ISL_9497471	2022-01-15	Klinika za infektivne bolesti "Dr. Fran Mihaljević"	Hrvatski zavod za javno zdravstvo	Irena Tabain et al
Croatia/26105/2022	EPI_ISL_9497490	2022-01-15	Klinika za infektivne bolesti "Dr. Fran Mihaljević"	Hrvatski zavod za javno zdravstvo	Irena Tabain et al
Croatia/26113/2022	EPI_ISL_9497499	2022-01-15	Klinika za infektivne bolesti "Dr. Fran Mihaljević"	Hrvatski zavod za javno zdravstvo	Irena Tabain et al
Croatia/26117/2022	EPI_ISL_9497503	2022-01-15	Klinika za infektivne bolesti "Dr. Fran Mihaljević"	Hrvatski zavod za javno zdravstvo	Irena Tabain et al
Croatia/26118/2022	EPI_ISL_9497504	2022-01-15	Klinika za infektivne bolesti "Dr. Fran Mihaljević"	Hrvatski zavod za javno zdravstvo	Irena Tabain et al
Croatia/26137/2022	EPI_ISL_9497951	2022-01-16	Klinika za infektivne bolesti "Dr. Fran Mihaljević"	Hrvatski zavod za javno zdravstvo	Irena Tabain et al
Croatia/26141/2022	EPI_ISL_9497955	2022-01-16	Klinika za infektivne bolesti "Dr. Fran Mihaljević"	Hrvatski zavod za javno zdravstvo	Irena Tabain et al
Croatia/26155/2022	EPI_ISL_9497968	2022-01-17	Klinika za infektivne bolesti "Dr. Fran Mihaljević"	Hrvatski zavod za javno zdravstvo	Irena Tabain et al
Croatia/26157/2022	EPI_ISL_9497969	2022-01-17	Klinika za infektivne bolesti "Dr. Fran Mihaljević"	Hrvatski zavod za javno zdravstvo	Irena Tabain et al
Croatia/26158/2022	EPI_ISL_9497970	2022-01-17	Klinika za infektivne bolesti "Dr. Fran Mihaljević"	Hrvatski zavod za javno zdravstvo	Irena Tabain et al
Croatia/26163/2022	EPI_ISL_9497974	2022-01-20	Klinika za infektivne bolesti "Dr. Fran Mihaljević"	Hrvatski zavod za javno zdravstvo	Irena Tabain et al
Croatia/26167/2022	EPI_ISL_9497979	2022-01-18	Klinika za infektivne bolesti "Dr. Fran Mihaljević"	Hrvatski zavod za javno zdravstvo	Irena Tabain et al
Croatia/26171/2022	EPI_ISL_9497983	2022-01-18	Klinika za infektivne bolesti "Dr. Fran Mihaljević"	Hrvatski zavod za javno zdravstvo	Irena Tabain et al
Croatia/26174/2022	EPI_ISL_9497986	2022-01-18	Klinika za infektivne bolesti "Dr. Fran Mihaljević"	Hrvatski zavod za javno zdravstvo	Irena Tabain et al
Croatia/26177/2022	EPI_ISL_9497989	2022-01-18	Klinika za infektivne bolesti "Dr. Fran Mihaljević"	Hrvatski zavod za javno zdravstvo	Irena Tabain et al
Croatia/26184/2022	EPI_ISL_9497996	2022-01-19	Klinika za infektivne bolesti "Dr. Fran Mihaljević"	Hrvatski zavod za javno zdravstvo	Irena Tabain et al
Croatia/26189/2022	EPI_ISL_9498000	2022-01-19	Klinika za infektivne bolesti "Dr. Fran Mihaljević"	Hrvatski zavod za javno zdravstvo	Irena Tabain et al
Croatia/26190/2022	EPI_ISL_9498001	2022-01-19	Klinika za infektivne bolesti "Dr. Fran Mihaljević"	Hrvatski zavod za javno zdravstvo	Irena Tabain et al
Croatia/26194/2022	EPI_ISL_9498005	2022-01-19	Klinika za infektivne bolesti "Dr. Fran Mihaljević"	Hrvatski zavod za javno zdravstvo	Irena Tabain et al
Croatia/26195/2022	EPI_ISL_9498006	2022-01-19	Klinika za infektivne bolesti "Dr. Fran Mihaljević"	Hrvatski zavod za javno zdravstvo	Irena Tabain et al
Croatia/26197/2022	EPI_ISL_9498008	2022-01-19	Klinika za infektivne bolesti "Dr. Fran Mihaljević"	Hrvatski zavod za javno zdravstvo	Irena Tabain et al
Croatia/26201/2022	EPI_ISL_9498012	2022-01-20	Klinika za infektivne bolesti "Dr. Fran Mihaljević"	Hrvatski zavod za javno zdravstvo	Irena Tabain et al
Croatia/26202/2022	EPI_ISL_9498013	2022-01-20	Klinika za infektivne bolesti "Dr. Fran Mihaljević"	Hrvatski zavod za javno zdravstvo	Irena Tabain et al
Croatia/26206/2022	EPI_ISL_9498017	2022-01-19	Klinika za infektivne bolesti "Dr. Fran Mihaljević"	Hrvatski zavod za javno zdravstvo	Irena Tabain et al
Croatia/26209/2022	EPI_ISL_9498020	2022-01-19	Klinika za infektivne bolesti "Dr. Fran Mihaljević"	Hrvatski zavod za javno zdravstvo	Irena Tabain et al
Croatia/26213/2022	EPI_ISL_9498024	2022-01-19	Klinika za infektivne bolesti "Dr. Fran Mihaljević"	Hrvatski zavod za javno zdravstvo	Irena Tabain et al
Croatia/26234/2022	EPI_ISL_9858254	2022-01-14	Nastavni zavod za javno zdravstvo Splitsko- Dalmatinske županije	Hrvatski zavod za javno zdravstvo	Irena Tabain et al
Croatia/26250/2022	EPI_ISL_9858269	2022-01-17	Nastavni zavod za javno zdravstvo Splitsko- Dalmatinske županije	Hrvatski zavod za javno zdravstvo	Irena Tabain et al
Croatia/26251/2022	EPI_ISL_9858270	2022-01-17	Nastavni zavod za javno zdravstvo Splitsko- Dalmatinske županije	Hrvatski zavod za javno zdravstvo	Irena Tabain et al
Croatia/26258/2022	EPI_ISL_9858241	2022-01-18	Nastavni zavod za javno zdravstvo Splitsko- Dalmatinske županije	Hrvatski zavod za javno zdravstvo	Irena Tabain et al
Croatia/26261/2022	EPI_ISL_9858274	2022-01-18	Nastavni zavod za javno zdravstvo Splitsko- Dalmatinske županije	Hrvatski zavod za javno zdravstvo	Irena Tabain et al
Croatia/26263/2022	EPI_ISL_9858276	2022-01-18	Nastavni zavod za javno zdravstvo Splitsko- Dalmatinske županije	Hrvatski zavod za javno zdravstvo	Irena Tabain et al
Croatia/26265/2022	EPI_ISL_9858277	2022-01-18	Nastavni zavod za javno zdravstvo Splitsko- Dalmatinske županije	Hrvatski zavod za javno zdravstvo	Irena Tabain et al
Croatia/26266/2022	EPI_ISL_9858278	2022-01-18	Nastavni zavod za javno zdravstvo Splitsko- Dalmatinske županije	Hrvatski zavod za javno zdravstvo	Irena Tabain et al
Croatia/26267/2022	EPI_ISL_9858279	2022-01-18	Nastavni zavod za javno zdravstvo Splitsko- Dalmatinske županije	Hrvatski zavod za javno zdravstvo	Irena Tabain et al
Croatia/26268/2022	EPI_ISL_9858280	2022-01-18	Nastavni zavod za javno zdravstvo Splitsko- Dalmatinske županije	Hrvatski zavod za javno zdravstvo	Irena Tabain et al
Croatia/26270/2022	EPI_ISL_9858282	2022-01-19	Nastavni zavod za javno zdravstvo Splitsko- Dalmatinske županije	Hrvatski zavod za javno zdravstvo	Irena Tabain et al
Croatia/26271/2022	EPI_ISL_9858283	2022-01-19	Nastavni zavod za javno zdravstvo Splitsko- Dalmatinske županije	Hrvatski zavod za javno zdravstvo	Irena Tabain et al
Croatia/26275/2022	EPI_ISL_9858287	2022-01-19	Nastavni zavod za javno zdravstvo Splitsko- Dalmatinske županije	Hrvatski zavod za javno zdravstvo	Irena Tabain et al
Croatia/26294/2022	EPI_ISL_9858297	2022-01-20	Nastavni zavod za javno zdravstvo Splitsko- Dalmatinske županije	Hrvatski zavod za javno zdravstvo	Irena Tabain et al
Croatia/26297/2022	EPI_ISL_9858298	2022-01-20	Nastavni zavod za javno zdravstvo Splitsko- Dalmatinske županije	Hrvatski zavod za javno zdravstvo	Irena Tabain et al
Croatia/26298/2022	EPI_ISL_9858299	2022-01-20	Nastavni zavod za javno zdravstvo Splitsko- Dalmatinske županije	Hrvatski zavod za javno zdravstvo	Irena Tabain et al
Croatia/26305/2022	EPI_ISL_9858231	2022-01-19	Zavod za javno zdravstvo Bjelovarsko-bilogorske županije	Hrvatski zavod za javno zdravstvo	Irena Tabain et al
Croatia/26306/2022	EPI_ISL_9858304	2022-01-19	Zavod za javno zdravstvo Bjelovarsko-bilogorske županije	Hrvatski zavod za javno zdravstvo	Irena Tabain et al
Croatia/26308/2022	EPI_ISL_9858309	2022-01-19	Zavod za javno zdravstvo Bjelovarsko-bilogorske županije	Hrvatski zavod za javno zdravstvo	Irena Tabain et al
Croatia/26315/2022	EPI_ISL_9858307	2022-01-19	Zavod za javno zdravstvo Bjelovarsko-bilogorske županije	Hrvatski zavod za javno zdravstvo	Irena Tabain et al
Croatia/26319/2022	EPI_ISL_9858259	2022-01-19	Zavod za javno zdravstvo Bjelovarsko-bilogorske županije	Hrvatski zavod za javno zdravstvo	Irena Tabain et al
Croatia/26325/2022	EPI_ISL_9860111	2022-01-19	Zavod za javno zdravstvo Bjelovarsko-bilogorske županije	Hrvatski zavod za javno zdravstvo	Irena Tabain et al
Croatia/26326/2022	EPI_ISL_9860112	2022-01-19	Zavod za javno zdravstvo Bjelovarsko-bilogorske županije	Hrvatski zavod za javno zdravstvo	Irena Tabain et al
Croatia/26334/2022	EPI_ISL_9860079	2022-01-20	Zavod za javno zdravstvo Karlovačke županije	Hrvatski zavod za javno zdravstvo	Irena Tabain et al
Croatia/26347/2022	EPI_ISL_9860087	2022-01-20	Zavod za javno zdravstvo Karlovačke županije	Hrvatski zavod za javno zdravstvo	Irena Tabain et al
Croatia/26352/2022	EPI_ISL_9860076	2022-01-20	Zavod za javno zdravstvo Karlovačke županije	Hrvatski zavod za javno zdravstvo	Irena Tabain et al
Croatia/26356/2022	EPI_ISL_9860077	2022-01-20	Zavod za javno zdravstvo Karlovačke županije	Hrvatski zavod za javno zdravstvo	Irena Tabain et al
Croatia/26357/2022	EPI_ISL_9860116	2022-01-20	Zavod za javno zdravstvo Karlovačke županije	Hrvatski zavod za javno zdravstvo	Irena Tabain et al
Croatia/26363/2022	EPI_ISL_9860080	2022-01-20	Zavod za javno zdravstvo Karlovačke županije	Hrvatski zavod za javno zdravstvo	Irena Tabain et al
Croatia/26367/2022	EPI_ISL_9860092	2022-01-20	Zavod za javno zdravstvo Karlovačke županije	Hrvatski zavod za javno zdravstvo	Irena Tabain et al
Croatia/26373/2022	EPI_ISL_9860100	2022-01-20	Zavod za javno zdravstvo Karlovačke županije	Hrvatski zavod za javno zdravstvo	Irena Tabain et al
Croatia/26374/2022	EPI_ISL_9860088	2022-01-20	Zavod za javno zdravstvo Karlovačke županije	Hrvatski zavod za javno zdravstvo	Irena Tabain et al
Croatia/26375/2022	EPI_ISL_9860086	2022-01-20	Zavod za javno zdravstvo Karlovačke županije	Hrvatski zavod za javno zdravstvo	Irena Tabain et al
Croatia/26379/2022	EPI_ISL_9860119	2022-01-20	Zavod za javno zdravstvo Karlovačke županije	Hrvatski zavod za javno zdravstvo	Irena Tabain et al
Croatia/26386/2022	EPI_ISL_9860093	2022-01-20	Zavod za javno zdravstvo Karlovačke županije	Hrvatski zavod za javno zdravstvo	Irena Tabain et al
Croatia/26395/2022	EPI_ISL_9860143	2022-01-19	Zavod za javno zdravstvo Ličko-senjske županije	Hrvatski zavod za javno zdravstvo	Irena Tabain et al
Croatia/26399/2022	EPI_ISL_9860128	2022-01-20	Zavod za javno zdravstvo Ličko-senjske županije	Hrvatski zavod za javno zdravstvo	Irena Tabain et al
Croatia/26403/2022	EPI_ISL_9860109	2022-01-21	Zavod za javno zdravstvo Ličko-senjske županije	Hrvatski zavod za javno zdravstvo	Irena Tabain et al
Croatia/26406/2022	EPI_ISL_9860134	2022-01-21	Zavod za javno zdravstvo Ličko-senjske županije	Hrvatski zavod za javno zdravstvo	Irena Tabain et al
Croatia/26407/2022	EPI_ISL_9860135	2022-01-21	Zavod za javno zdravstvo Ličko-senjske županije	Hrvatski zavod za javno zdravstvo	Irena Tabain et al
Croatia/26408/2022	EPI_ISL_9860136	2022-01-21	Zavod za javno zdravstvo Ličko-senjske županije	Hrvatski zavod za javno zdravstvo	Irena Tabain et al
Croatia/26412/2022	EPI_ISL_9860139	2022-01-21	Zavod za javno zdravstvo Ličko-senjske županije	Hrvatski zavod za javno zdravstvo	Irena Tabain et al
Croatia/26415/2022	EPI_ISL_9859840	2022-01-22	Zavod za javno zdravstvo Ličko-senjske županije	Hrvatski zavod za javno zdravstvo	Irena Tabain et al
Croatia/26416/2022	EPI_ISL_9859841	2022-01-22	Zavod za javno zdravstvo Ličko-senjske županije	Hrvatski zavod za javno zdravstvo	Irena Tabain et al
Croatia/26417/2022	EPI_ISL_9859842	2022-01-24	Zavod za javno zdravstvo Ličko-senjske županije	Hrvatski zavod za javno zdravstvo	Irena Tabain et al
Croatia/26420/2022	EPI_ISL_9859845	2022-01-24	Zavod za javno zdravstvo Ličko-senjske županije	Hrvatski zavod za javno zdravstvo	Irena Tabain et al
Croatia/26422/2022	EPI_ISL_9859847	2022-01-24	Zavod za javno zdravstvo Ličko-senjske županije	Hrvatski zavod za javno zdravstvo	Irena Tabain et al
Croatia/26424/2022	EPI_ISL_9859849	2022-01-11	Opća Županijska bolnica Požega	Hrvatski zavod za javno zdravstvo	Irena Tabain et al
Croatia/26425/2022	EPI_ISL_9859830	2022-01-11	Opća Županijska bolnica Požega	Hrvatski zavod za javno zdravstvo	Irena Tabain et al
Croatia/26426/2022	EPI_ISL_9859850	2022-01-11	Opća Županijska bolnica Požega	Hrvatski zavod za javno zdravstvo	Irena Tabain et al
Croatia/26439/2022	EPI_ISL_9859858	2022-01-13	Opća Županijska bolnica Požega	Hrvatski zavod za javno zdravstvo	Irena Tabain et al
Croatia/26440/2022	EPI_ISL_9859859	2022-01-13	Opća Županijska bolnica Požega	Hrvatski zavod za javno zdravstvo	Irena Tabain et al
Croatia/26447/2022	EPI_ISL_9859863	2022-01-14	Opća Županijska bolnica Požega	Hrvatski zavod za javno zdravstvo	Irena Tabain et al
Croatia/26455/2022	EPI_ISL_9859870	2022-01-15	Opća Županijska bolnica Požega	Hrvatski zavod za javno zdravstvo	Irena Tabain et al
Croatia/26457/2022	EPI_ISL_9859872	2022-01-15	Opća Županijska bolnica Požega	Hrvatski zavod za javno zdravstvo	Irena Tabain et al
Croatia/26469/2022	EPI_ISL_9859881	2022-01-18	Opća Županijska bolnica Požega	Hrvatski zavod za javno zdravstvo	Irena Tabain et al
Croatia/26474/2022	EPI_ISL_9859885	2022-01-19	Opća Županijska bolnica Požega	Hrvatski zavod za javno zdravstvo	Irena Tabain et al
Croatia/26484/2022	EPI_ISL_9859892	2022-01-20	Opća Županijska bolnica Požega	Hrvatski zavod za javno zdravstvo	Irena Tabain et al
Croatia/26485/2022	EPI_ISL_9859893	2022-01-20	Opća Županijska bolnica Požega	Hrvatski zavod za javno zdravstvo	Irena Tabain et al
Croatia/26486/2022	EPI_ISL_9859894	2022-01-20	Opća Županijska bolnica Požega	Hrvatski zavod za javno zdravstvo	Irena Tabain et al
Croatia/26489/2022	EPI_ISL_9859835	2022-01-21	Opća Županijska bolnica Požega	Hrvatski zavod za javno zdravstvo	Irena Tabain et al
Croatia/26492/2022	EPI_ISL_9859895	2022-01-21	Opća Županijska bolnica Požega	Hrvatski zavod za javno zdravstvo	Irena Tabain et al
Croatia/26493/2022	EPI_ISL_9859896	2022-01-21	Opća Županijska bolnica Požega	Hrvatski zavod za javno zdravstvo	Irena Tabain et al
Croatia/26500/2022	EPI_ISL_9859900	2022-01-23	Opća Županijska bolnica Požega	Hrvatski zavod za javno zdravstvo	Irena Tabain et al
Croatia/26504/2022	EPI_ISL_9859902	2022-01-19	Zavod za javno zdravstvo Varaždinske županije	Hrvatski zavod za javno zdravstvo	Irena Tabain et al
Croatia/26506/2022	EPI_ISL_9859826	2022-01-19	Zavod za javno zdravstvo Varaždinske županije	Hrvatski zavod za javno zdravstvo	Irena Tabain et al
Croatia/26511/2022	EPI_ISL_9739318	2022-01-14	Zavod za javno zdravstvo Zagrebačke županije	Hrvatski zavod za javno zdravstvo	Irena Tabain et al
Croatia/26522/2022	EPI_ISL_9739329	2022-01-15	Zavod za javno zdravstvo Zagrebačke županije	Hrvatski zavod za javno zdravstvo	Irena Tabain et al
Croatia/26526/2022	EPI_ISL_9739333	2022-01-17	Zavod za javno zdravstvo Zagrebačke županije	Hrvatski zavod za javno zdravstvo	Irena Tabain et al
Croatia/26527/2022	EPI_ISL_9739334	2022-01-17	Zavod za javno zdravstvo Zagrebačke županije	Hrvatski zavod za javno zdravstvo	Irena Tabain et al
Croatia/26534/2022	EPI_ISL_9739341	2022-01-17	Zavod za javno zdravstvo Zagrebačke županije	Hrvatski zavod za javno zdravstvo	Irena Tabain et al
Croatia/26538/2022	EPI_ISL_9739345	2022-01-18	Zavod za javno zdravstvo Zagrebačke županije	Hrvatski zavod za javno zdravstvo	Irena Tabain et al
Croatia/26543/2022	EPI_ISL_9739350	2022-01-18	Zavod za javno zdravstvo Zagrebačke županije	Hrvatski zavod za javno zdravstvo	Irena Tabain et al
Croatia/26548/2022	EPI_ISL_9739355	2022-01-18	Zavod za javno zdravstvo Zagrebačke županije	Hrvatski zavod za javno zdravstvo	Irena Tabain et al
Croatia/26549/2022	EPI_ISL_9739356	2022-01-19	Zavod za javno zdravstvo Zagrebačke županije	Hrvatski zavod za javno zdravstvo	Irena Tabain et al
Croatia/26550/2022	EPI_ISL_9739357	2022-01-19	Zavod za javno zdravstvo Zagrebačke županije	Hrvatski zavod za javno zdravstvo	Irena Tabain et al
Croatia/26559/2022	EPI_ISL_9739366	2022-01-19	Zavod za javno zdravstvo Zagrebačke županije	Hrvatski zavod za javno zdravstvo	Irena Tabain et al
Croatia/26567/2022	EPI_ISL_9739374	2022-01-20	Zavod za javno zdravstvo Zagrebačke županije	Hrvatski zavod za javno zdravstvo	Irena Tabain et al
Croatia/26569/2022	EPI_ISL_9739376	2022-01-20	Zavod za javno zdravstvo Zagrebačke županije	Hrvatski zavod za javno zdravstvo	Irena Tabain et al
Croatia/26571/2022	EPI_ISL_9739377	2022-01-20	Zavod za javno zdravstvo Zagrebačke županije	Hrvatski zavod za javno zdravstvo	Irena Tabain et al
Croatia/26574/2022	EPI_ISL_9739379	2022-01-20	Zavod za javno zdravstvo Zagrebačke županije	Hrvatski zavod za javno zdravstvo	Irena Tabain et al
Croatia/26575/2022	EPI_ISL_9739380	2022-01-20	Zavod za javno zdravstvo Zagrebačke županije	Hrvatski zavod za javno zdravstvo	Irena Tabain et al
Croatia/26578/2022	EPI_ISL_9739383	2022-01-20	Zavod za javno zdravstvo Zagrebačke županije	Hrvatski zavod za javno zdravstvo	Irena Tabain et al
Croatia/26579/2022	EPI_ISL_9739384	2022-01-20	Zavod za javno zdravstvo Zagrebačke županije	Hrvatski zavod za javno zdravstvo	Irena Tabain et al
Croatia/26583/2022	EPI_ISL_9739388	2022-01-19	Zavod za javno zdravstvo Varaždinske županije	Hrvatski zavod za javno zdravstvo	Irena Tabain et al
Croatia/26590/2022	EPI_ISL_9739395	2022-01-19	Zavod za javno zdravstvo Varaždinske županije	Hrvatski zavod za javno zdravstvo	Irena Tabain et al
Croatia/26592/2022	EPI_ISL_9739397	2022-01-19	Zavod za javno zdravstvo Varaždinske županije	Hrvatski zavod za javno zdravstvo	Irena Tabain et al
Croatia/26594/2022	EPI_ISL_9739399	2022-01-19	Zavod za javno zdravstvo Varaždinske županije	Hrvatski zavod za javno zdravstvo	Irena Tabain et al
Croatia/26599/2022	EPI_ISL_9739404	2022-01-24	Zavod za javno zdravstvo Varaždinske županije	Hrvatski zavod za javno zdravstvo	Irena Tabain et al
Croatia/26600/2022	EPI_ISL_9739405	2022-01-19	Zavod za javno zdravstvo Varaždinske županije	Hrvatski zavod za javno zdravstvo	Irena Tabain et al
Croatia/26601/2022	EPI_ISL_9739406	2022-01-19	Zavod za javno zdravstvo Varaždinske županije	Hrvatski zavod za javno zdravstvo	Irena Tabain et al
Croatia/26604/2022	EPI_ISL_9739409	2022-01-12	Zavod za javno zdravstvo Osječko-Baranjske županije	Hrvatski zavod za javno zdravstvo	Irena Tabain et al
Croatia/26607/2022	EPI_ISL_9739412	2022-01-12	Zavod za javno zdravstvo Osječko-Baranjske županije	Hrvatski zavod za javno zdravstvo	Irena Tabain et al
Croatia/26609/2022	EPI_ISL_9739414	2022-01-12	Zavod za javno zdravstvo Osječko-Baranjske županije	Hrvatski zavod za javno zdravstvo	Irena Tabain et al
Croatia/26612/2022	EPI_ISL_9739417	2022-01-12	Zavod za javno zdravstvo Osječko-Baranjske županije	Hrvatski zavod za javno zdravstvo	Irena Tabain et al
Croatia/26619/2022	EPI_ISL_9739424	2022-01-12	Zavod za javno zdravstvo Osječko-Baranjske županije	Hrvatski zavod za javno zdravstvo	Irena Tabain et al
Croatia/26622/2022	EPI_ISL_9739427	2022-01-12	Zavod za javno zdravstvo Osječko-Baranjske županije	Hrvatski zavod za javno zdravstvo	Irena Tabain et al
Croatia/26623/2022	EPI_ISL_9739428	2022-01-12	Zavod za javno zdravstvo Osječko-Baranjske županije	Hrvatski zavod za javno zdravstvo	Irena Tabain et al
Croatia/26624/2022	EPI_ISL_9739429	2022-01-12	Zavod za javno zdravstvo Osječko-Baranjske županije	Hrvatski zavod za javno zdravstvo	Irena Tabain et al
Croatia/26632/2022	EPI_ISL_9739438	2022-01-13	Zavod za javno zdravstvo Osječko-Baranjske županije	Hrvatski zavod za javno zdravstvo	Irena Tabain et al
Croatia/26636/2022	EPI_ISL_9739442	2022-01-13	Zavod za javno zdravstvo Osječko-Baranjske županije	Hrvatski zavod za javno zdravstvo	Irena Tabain et al
Croatia/26637/2022	EPI_ISL_9739443	2022-01-13	Zavod za javno zdravstvo Osječko-Baranjske županije	Hrvatski zavod za javno zdravstvo	Irena Tabain et al
Croatia/26638/2022	EPI_ISL_9739444	2022-01-13	Zavod za javno zdravstvo Osječko-Baranjske županije	Hrvatski zavod za javno zdravstvo	Irena Tabain et al
Croatia/26643/2022	EPI_ISL_9739449	2022-01-13	Zavod za javno zdravstvo Osječko-Baranjske županije	Hrvatski zavod za javno zdravstvo	Irena Tabain et al
Croatia/26652/2022	EPI_ISL_9739457	2022-01-17	Zavod za javno zdravstvo Osječko-Baranjske županije	Hrvatski zavod za javno zdravstvo	Irena Tabain et al
Croatia/26653/2022	EPI_ISL_9739458	2022-01-17	Zavod za javno zdravstvo Osječko-Baranjske županije	Hrvatski zavod za javno zdravstvo	Irena Tabain et al
Croatia/26656/2022	EPI_ISL_9739461	2022-01-17	Zavod za javno zdravstvo Osječko-Baranjske županije	Hrvatski zavod za javno zdravstvo	Irena Tabain et al
Croatia/26658/2022	EPI_ISL_9739463	2022-01-17	Zavod za javno zdravstvo Osječko-Baranjske županije	Hrvatski zavod za javno zdravstvo	Irena Tabain et al
Croatia/26661/2022	EPI_ISL_9739466	2022-01-17	Zavod za javno zdravstvo Osječko-Baranjske županije	Hrvatski zavod za javno zdravstvo	Irena Tabain et al
Croatia/26663/2022	EPI_ISL_9739468	2022-01-17	Zavod za javno zdravstvo Osječko-Baranjske županije	Hrvatski zavod za javno zdravstvo	Irena Tabain et al
Croatia/26667/2022	EPI_ISL_9739472	2022-01-19	Zavod za javno zdravstvo Osječko-Baranjske županije	Hrvatski zavod za javno zdravstvo	Irena Tabain et al
Croatia/26669/2022	EPI_ISL_9739474	2022-01-19	Zavod za javno zdravstvo Osječko-Baranjske županije	Hrvatski zavod za javno zdravstvo	Irena Tabain et al
Croatia/26670/2022	EPI_ISL_9739475	2022-01-19	Zavod za javno zdravstvo Osječko-Baranjske županije	Hrvatski zavod za javno zdravstvo	Irena Tabain et al
Croatia/26673/2022	EPI_ISL_9739478	2022-01-19	Zavod za javno zdravstvo Osječko-Baranjske županije	Hrvatski zavod za javno zdravstvo	Irena Tabain et al
Croatia/26676/2022	EPI_ISL_9739481	2022-01-19	Zavod za javno zdravstvo Osječko-Baranjske županije	Hrvatski zavod za javno zdravstvo	Irena Tabain et al
Croatia/26677/2022	EPI_ISL_9739482	2022-01-19	Zavod za javno zdravstvo Osječko-Baranjske županije	Hrvatski zavod za javno zdravstvo	Irena Tabain et al
Croatia/26679/2022	EPI_ISL_9739484	2022-01-19	Zavod za javno zdravstvo Osječko-Baranjske županije	Hrvatski zavod za javno zdravstvo	Irena Tabain et al
Croatia/26682/2022	EPI_ISL_9739487	2022-01-19	Zavod za javno zdravstvo Osječko-Baranjske županije	Hrvatski zavod za javno zdravstvo	Irena Tabain et al
Croatia/26683/2022	EPI_ISL_9739488	2022-01-19	Zavod za javno zdravstvo Osječko-Baranjske županije	Hrvatski zavod za javno zdravstvo	Irena Tabain et al
Croatia/26684/2022	EPI_ISL_9739489	2022-01-19	Zavod za javno zdravstvo Osječko-Baranjske županije	Hrvatski zavod za javno zdravstvo	Irena Tabain et al
Croatia/26685/2022	EPI_ISL_9739490	2022-01-19	Zavod za javno zdravstvo Osječko-Baranjske županije	Hrvatski zavod za javno zdravstvo	Irena Tabain et al
Croatia/26686/2022	EPI_ISL_9739491	2022-01-19	Zavod za javno zdravstvo Osječko-Baranjske županije	Hrvatski zavod za javno zdravstvo	Irena Tabain et al
Croatia/26687/2022	EPI_ISL_9739492	2022-01-20	Zavod za javno zdravstvo Osječko-Baranjske županije	Hrvatski zavod za javno zdravstvo	Irena Tabain et al
Croatia/26688/2022	EPI_ISL_9739493	2022-01-20	Zavod za javno zdravstvo Osječko-Baranjske županije	Hrvatski zavod za javno zdravstvo	Irena Tabain et al
Croatia/26698/2022	EPI_ISL_9742264	2022-01-24	Zavod za javno zdravstvo Varaždinske županije	Hrvatski zavod za javno zdravstvo	Irena Tabain et al
Croatia/26704/2022	EPI_ISL_9742270	2022-01-24	Zavod za javno zdravstvo Varaždinske županije	Hrvatski zavod za javno zdravstvo	Irena Tabain et al
Croatia/26706/2022	EPI_ISL_9742272	2022-01-24	Zavod za javno zdravstvo Varaždinske županije	Hrvatski zavod za javno zdravstvo	Irena Tabain et al
Croatia/26713/2022	EPI_ISL_9742277	2022-01-24	Zavod za javno zdravstvo Varaždinske županije	Hrvatski zavod za javno zdravstvo	Irena Tabain et al
Croatia/26714/2022	EPI_ISL_9742278	2022-01-24	Zavod za javno zdravstvo Varaždinske županije	Hrvatski zavod za javno zdravstvo	Irena Tabain et al
Croatia/26725/2022	EPI_ISL_9742288	2022-01-24	Zavod za javno zdravstvo Varaždinske županije	Hrvatski zavod za javno zdravstvo	Irena Tabain et al
Croatia/26728/2022	EPI_ISL_9742291	2022-01-24	Zavod za javno zdravstvo Varaždinske županije	Hrvatski zavod za javno zdravstvo	Irena Tabain et al
Croatia/26730/2022	EPI_ISL_9742292	2022-01-24	Zavod za javno zdravstvo Varaždinske županije	Hrvatski zavod za javno zdravstvo	Irena Tabain et al
Croatia/26732/2022	EPI_ISL_9742294	2022-01-24	Zavod za javno zdravstvo Varaždinske županije	Hrvatski zavod za javno zdravstvo	Irena Tabain et al
Croatia/26735/2022	EPI_ISL_9742297	2022-01-24	Zavod za javno zdravstvo Varaždinske županije	Hrvatski zavod za javno zdravstvo	Irena Tabain et al
Croatia/26739/2022	EPI_ISL_9742301	2022-01-24	Zavod za javno zdravstvo Varaždinske županije	Hrvatski zavod za javno zdravstvo	Irena Tabain et al
Croatia/26742/2022	EPI_ISL_9742303	2022-01-24	Zavod za javno zdravstvo Varaždinske županije	Hrvatski zavod za javno zdravstvo	Irena Tabain et al
Croatia/26745/2022	EPI_ISL_9742306	2022-01-24	Zavod za javno zdravstvo Varaždinske županije	Hrvatski zavod za javno zdravstvo	Irena Tabain et al
Croatia/26747/2022	EPI_ISL_9742308	2022-01-24	Zavod za javno zdravstvo Varaždinske županije	Hrvatski zavod za javno zdravstvo	Irena Tabain et al
Croatia/26749/2022	EPI_ISL_9742310	2022-01-24	Zavod za javno zdravstvo Varaždinske županije	Hrvatski zavod za javno zdravstvo	Irena Tabain et al
Croatia/26762/2022	EPI_ISL_9742316	2022-01-24	Zavod za javno zdravstvo Varaždinske županije	Hrvatski zavod za javno zdravstvo	Irena Tabain et al
Croatia/26764/2022	EPI_ISL_9742318	2022-01-24	Zavod za javno zdravstvo Varaždinske županije	Hrvatski zavod za javno zdravstvo	Irena Tabain et al
Croatia/26767/2022	EPI_ISL_9742321	2022-01-24	Zavod za javno zdravstvo Varaždinske županije	Hrvatski zavod za javno zdravstvo	Irena Tabain et al
Croatia/26772/2022	EPI_ISL_9742326	2022-01-24	Zavod za javno zdravstvo Varaždinske županije	Hrvatski zavod za javno zdravstvo	Irena Tabain et al
Croatia/26773/2022	EPI_ISL_9742327	2022-01-24	Zavod za javno zdravstvo Varaždinske županije	Hrvatski zavod za javno zdravstvo	Irena Tabain et al
Croatia/26778/2022	EPI_ISL_9742332	2022-01-24	Zavod za javno zdravstvo Varaždinske županije	Hrvatski zavod za javno zdravstvo	Irena Tabain et al
Croatia/26779/2022	EPI_ISL_9742333	2022-01-24	Zavod za javno zdravstvo Varaždinske županije	Hrvatski zavod za javno zdravstvo	Irena Tabain et al
Croatia/26785/2022	EPI_ISL_9742339	2022-01-24	Zavod za javno zdravstvo Varaždinske županije	Hrvatski zavod za javno zdravstvo	Irena Tabain et al
Croatia/26788/2022	EPI_ISL_9742342	2022-01-24	Zavod za javno zdravstvo Varaždinske županije	Hrvatski zavod za javno zdravstvo	Irena Tabain et al
Croatia/26790/2022	EPI_ISL_9742344	2022-01-24	Zavod za javno zdravstvo Varaždinske županije	Hrvatski zavod za javno zdravstvo	Irena Tabain et al
Croatia/26807/2022	EPI_ISL_9738958	2022-01-12	Zavod za javno zdravstvo Istarske županije	Hrvatski zavod za javno zdravstvo	Irena Tabain et al
Croatia/26818/2022	EPI_ISL_9738968	2022-01-13	Zavod za javno zdravstvo Istarske županije	Hrvatski zavod za javno zdravstvo	Irena Tabain et al
Croatia/26832/2022	EPI_ISL_9738981	2022-01-14	Zavod za javno zdravstvo Istarske županije	Hrvatski zavod za javno zdravstvo	Irena Tabain et al
Croatia/26855/2022	EPI_ISL_9738997	2022-01-15	Zavod za javno zdravstvo Istarske županije	Hrvatski zavod za javno zdravstvo	Irena Tabain et al
Croatia/26858/2022	EPI_ISL_9739000	2022-01-15	Zavod za javno zdravstvo Istarske županije	Hrvatski zavod za javno zdravstvo	Irena Tabain et al
Croatia/26878/2022	EPI_ISL_9739014	2022-01-18	Zavod za javno zdravstvo Istarske županije	Hrvatski zavod za javno zdravstvo	Irena Tabain et al
Croatia/26881/2022	EPI_ISL_9739017	2022-01-18	Zavod za javno zdravstvo Istarske županije	Hrvatski zavod za javno zdravstvo	Irena Tabain et al
Croatia/26892/2022	EPI_ISL_9739035	2022-01-11	Opća bolnica Vinkovci	Hrvatski zavod za javno zdravstvo	Irena Tabain et al
Croatia/26927/2022	EPI_ISL_9739069	2022-01-15	Opća bolnica Vinkovci	Hrvatski zavod za javno zdravstvo	Irena Tabain et al
Croatia/26947/2022	EPI_ISL_9739089	2022-01-18	Opća bolnica Vinkovci	Hrvatski zavod za javno zdravstvo	Irena Tabain et al
Croatia/26960/2022	EPI_ISL_9739102	2022-01-20	Opća bolnica Vinkovci	Hrvatski zavod za javno zdravstvo	Irena Tabain et al
Croatia/26972/2022	EPI_ISL_9739114	2022-01-21	Opća bolnica Vinkovci	Hrvatski zavod za javno zdravstvo	Irena Tabain et al
Croatia/26973/2022	EPI_ISL_9739115	2022-01-22	Opća bolnica Vinkovci	Hrvatski zavod za javno zdravstvo	Irena Tabain et al
Croatia/26976/2022	EPI_ISL_9739119	2022-01-22	Opća bolnica Vinkovci	Hrvatski zavod za javno zdravstvo	Irena Tabain et al
Croatia/26977/2022	EPI_ISL_9739120	2022-01-22	Opća bolnica Vinkovci	Hrvatski zavod za javno zdravstvo	Irena Tabain et al
Croatia/26980/2022	EPI_ISL_9739124	2022-01-19	Zavod za javno zdravstvo Međimurske županije	Hrvatski zavod za javno zdravstvo	Irena Tabain et al
Croatia/26985/2022	EPI_ISL_9739129	2022-01-19	Zavod za javno zdravstvo Međimurske županije	Hrvatski zavod za javno zdravstvo	Irena Tabain et al
Croatia/26986/2022	EPI_ISL_9739130	2022-01-19	Zavod za javno zdravstvo Međimurske županije	Hrvatski zavod za javno zdravstvo	Irena Tabain et al
Croatia/26992/2022	EPI_ISL_9739136	2022-01-19	Zavod za javno zdravstvo Međimurske županije	Hrvatski zavod za javno zdravstvo	Irena Tabain et al
Croatia/26995/2022	EPI_ISL_9739139	2022-01-19	Zavod za javno zdravstvo Međimurske županije	Hrvatski zavod za javno zdravstvo	Irena Tabain et al
Croatia/26998/2022	EPI_ISL_9739142	2022-01-20	Zavod za javno zdravstvo Međimurske županije	Hrvatski zavod za javno zdravstvo	Irena Tabain et al
Croatia/27004/2022	EPI_ISL_9739148	2022-01-20	Zavod za javno zdravstvo Međimurske županije	Hrvatski zavod za javno zdravstvo	Irena Tabain et al
Croatia/27007/2022	EPI_ISL_9739151	2022-01-20	Zavod za javno zdravstvo Međimurske županije	Hrvatski zavod za javno zdravstvo	Irena Tabain et al
Croatia/27015/2022	EPI_ISL_9739159	2022-01-20	Zavod za javno zdravstvo Međimurske županije	Hrvatski zavod za javno zdravstvo	Irena Tabain et al
Croatia/27016/2022	EPI_ISL_9739160	2022-01-21	Zavod za javno zdravstvo Međimurske županije	Hrvatski zavod za javno zdravstvo	Irena Tabain et al
Croatia/27017/2022	EPI_ISL_9739161	2022-01-21	Zavod za javno zdravstvo Međimurske županije	Hrvatski zavod za javno zdravstvo	Irena Tabain et al
Croatia/27039/2022	EPI_ISL_9739183	2022-01-22	Zavod za javno zdravstvo Međimurske županije	Hrvatski zavod za javno zdravstvo	Irena Tabain et al
Croatia/27041/2022	EPI_ISL_9739185	2022-01-22	Zavod za javno zdravstvo Međimurske županije	Hrvatski zavod za javno zdravstvo	Irena Tabain et al
Croatia/27043/2022	EPI_ISL_9739187	2022-01-22	Zavod za javno zdravstvo Međimurske županije	Hrvatski zavod za javno zdravstvo	Irena Tabain et al
Croatia/27047/2022	EPI_ISL_9739191	2022-01-22	Zavod za javno zdravstvo Međimurske županije	Hrvatski zavod za javno zdravstvo	Irena Tabain et al
Croatia/27049/2022	EPI_ISL_9739193	2022-01-22	Zavod za javno zdravstvo Međimurske županije	Hrvatski zavod za javno zdravstvo	Irena Tabain et al
Croatia/27051/2022	EPI_ISL_9739195	2022-01-22	Zavod za javno zdravstvo Međimurske županije	Hrvatski zavod za javno zdravstvo	Irena Tabain et al
Croatia/27052/2022	EPI_ISL_9739196	2022-01-22	Zavod za javno zdravstvo Međimurske županije	Hrvatski zavod za javno zdravstvo	Irena Tabain et al
Croatia/27056/2022	EPI_ISL_9739200	2022-01-22	Zavod za javno zdravstvo Međimurske županije	Hrvatski zavod za javno zdravstvo	Irena Tabain et al
Croatia/27059/2022	EPI_ISL_9739203	2022-01-22	Zavod za javno zdravstvo Međimurske županije	Hrvatski zavod za javno zdravstvo	Irena Tabain et al
Croatia/27060/2022	EPI_ISL_9739204	2022-01-24	Zavod za javno zdravstvo Međimurske županije	Hrvatski zavod za javno zdravstvo	Irena Tabain et al
Croatia/27063/2022	EPI_ISL_9739207	2022-01-24	Zavod za javno zdravstvo Međimurske županije	Hrvatski zavod za javno zdravstvo	Irena Tabain et al
Croatia/27064/2022	EPI_ISL_9739208	2022-01-24	Zavod za javno zdravstvo Međimurske županije	Hrvatski zavod za javno zdravstvo	Irena Tabain et al
Croatia/27065/2022	EPI_ISL_9739209	2022-01-24	Zavod za javno zdravstvo Međimurske županije	Hrvatski zavod za javno zdravstvo	Irena Tabain et al
Croatia/27067/2022	EPI_ISL_9739211	2022-01-24	Zavod za javno zdravstvo Međimurske županije	Hrvatski zavod za javno zdravstvo	Irena Tabain et al
Croatia/27071/2022	EPI_ISL_9739215	2022-01-24	Zavod za javno zdravstvo Međimurske županije	Hrvatski zavod za javno zdravstvo	Irena Tabain et al
Croatia/27078/2022	EPI_ISL_9742446	2022-01-22	Zavod za javno zdravstvo Koprivničko- Križevačke županije	Hrvatski zavod za javno zdravstvo	Irena Tabain et al
Croatia/27079/2022	EPI_ISL_9742447	2022-01-22	Zavod za javno zdravstvo Koprivničko- Križevačke županije	Hrvatski zavod za javno zdravstvo	Irena Tabain et al
Croatia/27084/2022	EPI_ISL_9742453	2022-01-22	Zavod za javno zdravstvo Koprivničko- Križevačke županije	Hrvatski zavod za javno zdravstvo	Irena Tabain et al
Croatia/27085/2022	EPI_ISL_9742454	2022-01-22	Zavod za javno zdravstvo Koprivničko- Križevačke županije	Hrvatski zavod za javno zdravstvo	Irena Tabain et al
Croatia/27086/2022	EPI_ISL_9742455	2022-01-22	Zavod za javno zdravstvo Koprivničko- Križevačke županije	Hrvatski zavod za javno zdravstvo	Irena Tabain et al
Croatia/27087/2022	EPI_ISL_9742456	2022-01-22	Zavod za javno zdravstvo Koprivničko- Križevačke županije	Hrvatski zavod za javno zdravstvo	Irena Tabain et al
Croatia/27089/2022	EPI_ISL_9742457	2022-01-22	Zavod za javno zdravstvo Koprivničko- Križevačke županije	Hrvatski zavod za javno zdravstvo	Irena Tabain et al
Croatia/27092/2022	EPI_ISL_9742460	2022-01-22	Zavod za javno zdravstvo Koprivničko- Križevačke županije	Hrvatski zavod za javno zdravstvo	Irena Tabain et al
Croatia/27093/2022	EPI_ISL_9742461	2022-01-22	Zavod za javno zdravstvo Koprivničko- Križevačke županije	Hrvatski zavod za javno zdravstvo	Irena Tabain et al
Croatia/27096/2022	EPI_ISL_9742464	2022-01-22	Zavod za javno zdravstvo Koprivničko- Križevačke županije	Hrvatski zavod za javno zdravstvo	Irena Tabain et al
Croatia/27097/2022	EPI_ISL_9742465	2022-01-22	Zavod za javno zdravstvo Koprivničko- Križevačke županije	Hrvatski zavod za javno zdravstvo	Irena Tabain et al
Croatia/27099/2022	EPI_ISL_9742467	2022-01-22	Zavod za javno zdravstvo Koprivničko- Križevačke županije	Hrvatski zavod za javno zdravstvo	Irena Tabain et al
Croatia/27100/2022	EPI_ISL_9742468	2022-01-22	Zavod za javno zdravstvo Koprivničko- Križevačke županije	Hrvatski zavod za javno zdravstvo	Irena Tabain et al
Croatia/27106/2022	EPI_ISL_9742473	2022-01-22	Zavod za javno zdravstvo Koprivničko- Križevačke županije	Hrvatski zavod za javno zdravstvo	Irena Tabain et al
Croatia/27110/2022	EPI_ISL_9742477	2022-01-25	Nastavni zavod za javno zdravstvo Primorsko- Goranske županije	Hrvatski zavod za javno zdravstvo	Irena Tabain et al
Croatia/27117/2022	EPI_ISL_9742484	2022-01-25	Nastavni zavod za javno zdravstvo Primorsko- Goranske županije	Hrvatski zavod za javno zdravstvo	Irena Tabain et al
Croatia/27123/2022	EPI_ISL_9742490	2022-01-25	Nastavni zavod za javno zdravstvo Primorsko- Goranske županije	Hrvatski zavod za javno zdravstvo	Irena Tabain et al
Croatia/27127/2022	EPI_ISL_9742494	2022-01-25	Nastavni zavod za javno zdravstvo Primorsko- Goranske županije	Hrvatski zavod za javno zdravstvo	Irena Tabain et al
Croatia/27129/2022	EPI_ISL_9742496	2022-01-25	Nastavni zavod za javno zdravstvo Primorsko- Goranske županije	Hrvatski zavod za javno zdravstvo	Irena Tabain et al
Croatia/27131/2022	EPI_ISL_9742498	2022-01-25	Nastavni zavod za javno zdravstvo Primorsko- Goranske županije	Hrvatski zavod za javno zdravstvo	Irena Tabain et al
Croatia/27140/2022	EPI_ISL_9742505	2022-01-26	Nastavni zavod za javno zdravstvo Primorsko- Goranske županije	Hrvatski zavod za javno zdravstvo	Irena Tabain et al
Croatia/27141/2022	EPI_ISL_9742506	2022-01-26	Nastavni zavod za javno zdravstvo Primorsko- Goranske županije	Hrvatski zavod za javno zdravstvo	Irena Tabain et al
Croatia/27143/2022	EPI_ISL_9742508	2022-01-26	Nastavni zavod za javno zdravstvo Primorsko- Goranske županije	Hrvatski zavod za javno zdravstvo	Irena Tabain et al
Croatia/27146/2022	EPI_ISL_9742511	2022-01-26	Nastavni zavod za javno zdravstvo Primorsko- Goranske županije	Hrvatski zavod za javno zdravstvo	Irena Tabain et al
Croatia/27147/2022	EPI_ISL_9742512	2022-01-26	Nastavni zavod za javno zdravstvo Primorsko- Goranske županije	Hrvatski zavod za javno zdravstvo	Irena Tabain et al
Croatia/27148/2022	EPI_ISL_9742513	2022-01-26	Nastavni zavod za javno zdravstvo Primorsko- Goranske županije	Hrvatski zavod za javno zdravstvo	Irena Tabain et al
Croatia/27152/2022	EPI_ISL_9742517	2022-01-26	Nastavni zavod za javno zdravstvo Primorsko- Goranske županije	Hrvatski zavod za javno zdravstvo	Irena Tabain et al
Croatia/27153/2022	EPI_ISL_9742518	2022-01-26	Nastavni zavod za javno zdravstvo Primorsko- Goranske županije	Hrvatski zavod za javno zdravstvo	Irena Tabain et al
Croatia/27154/2022	EPI_ISL_9742519	2022-01-26	Nastavni zavod za javno zdravstvo Primorsko- Goranske županije	Hrvatski zavod za javno zdravstvo	Irena Tabain et al
Croatia/27158/2022	EPI_ISL_9742523	2022-01-26	Nastavni zavod za javno zdravstvo Primorsko- Goranske županije	Hrvatski zavod za javno zdravstvo	Irena Tabain et al
Croatia/27169/2022	EPI_ISL_9742346	2022-01-22	Klinika za infektivne bolesti "Dr. Fran Mihaljević"	Hrvatski zavod za javno zdravstvo	Irena Tabain et al
Croatia/27170/2022	EPI_ISL_9742347	2022-01-22	Klinika za infektivne bolesti "Dr. Fran Mihaljević"	Hrvatski zavod za javno zdravstvo	Irena Tabain et al
Croatia/27179/2022	EPI_ISL_9742356	2022-01-22	Klinika za infektivne bolesti "Dr. Fran Mihaljević"	Hrvatski zavod za javno zdravstvo	Irena Tabain et al
Croatia/27180/2022	EPI_ISL_9742357	2022-01-22	Klinika za infektivne bolesti "Dr. Fran Mihaljević"	Hrvatski zavod za javno zdravstvo	Irena Tabain et al
Croatia/27181/2022	EPI_ISL_9742358	2022-01-22	Klinika za infektivne bolesti "Dr. Fran Mihaljević"	Hrvatski zavod za javno zdravstvo	Irena Tabain et al
Croatia/27184/2022	EPI_ISL_9742361	2022-01-22	Klinika za infektivne bolesti "Dr. Fran Mihaljević"	Hrvatski zavod za javno zdravstvo	Irena Tabain et al
Croatia/27186/2022	EPI_ISL_9742363	2022-01-22	Klinika za infektivne bolesti "Dr. Fran Mihaljević"	Hrvatski zavod za javno zdravstvo	Irena Tabain et al
Croatia/27187/2022	EPI_ISL_9742364	2022-01-22	Klinika za infektivne bolesti "Dr. Fran Mihaljević"	Hrvatski zavod za javno zdravstvo	Irena Tabain et al
Croatia/27190/2022	EPI_ISL_9742367	2022-01-22	Klinika za infektivne bolesti "Dr. Fran Mihaljević"	Hrvatski zavod za javno zdravstvo	Irena Tabain et al
Croatia/27195/2022	EPI_ISL_9742373	2022-01-22	Klinika za infektivne bolesti "Dr. Fran Mihaljević"	Hrvatski zavod za javno zdravstvo	Irena Tabain et al
Croatia/27197/2022	EPI_ISL_9742375	2022-01-22	Klinika za infektivne bolesti "Dr. Fran Mihaljević"	Hrvatski zavod za javno zdravstvo	Irena Tabain et al
Croatia/27205/2022	EPI_ISL_9742383	2022-01-23	Klinika za infektivne bolesti "Dr. Fran Mihaljević"	Hrvatski zavod za javno zdravstvo	Irena Tabain et al
Croatia/27206/2022	EPI_ISL_9742384	2022-01-23	Klinika za infektivne bolesti "Dr. Fran Mihaljević"	Hrvatski zavod za javno zdravstvo	Irena Tabain et al
Croatia/27207/2022	EPI_ISL_9742386	2022-01-23	Klinika za infektivne bolesti "Dr. Fran Mihaljević"	Hrvatski zavod za javno zdravstvo	Irena Tabain et al
Croatia/27208/2022	EPI_ISL_9742387	2022-01-23	Klinika za infektivne bolesti "Dr. Fran Mihaljević"	Hrvatski zavod za javno zdravstvo	Irena Tabain et al
Croatia/27209/2022	EPI_ISL_9742388	2022-01-23	Klinika za infektivne bolesti "Dr. Fran Mihaljević"	Hrvatski zavod za javno zdravstvo	Irena Tabain et al
Croatia/27217/2022	EPI_ISL_9742396	2022-01-23	Klinika za infektivne bolesti "Dr. Fran Mihaljević"	Hrvatski zavod za javno zdravstvo	Irena Tabain et al
Croatia/27218/2022	EPI_ISL_9742397	2022-01-23	Klinika za infektivne bolesti "Dr. Fran Mihaljević"	Hrvatski zavod za javno zdravstvo	Irena Tabain et al
Croatia/27219/2022	EPI_ISL_9742398	2022-01-23	Klinika za infektivne bolesti "Dr. Fran Mihaljević"	Hrvatski zavod za javno zdravstvo	Irena Tabain et al
Croatia/27222/2022	EPI_ISL_9742401	2022-01-23	Klinika za infektivne bolesti "Dr. Fran Mihaljević"	Hrvatski zavod za javno zdravstvo	Irena Tabain et al
Croatia/27229/2022	EPI_ISL_9742408	2022-01-23	Klinika za infektivne bolesti "Dr. Fran Mihaljević"	Hrvatski zavod za javno zdravstvo	Irena Tabain et al
Croatia/27234/2022	EPI_ISL_9742413	2022-01-24	Klinika za infektivne bolesti "Dr. Fran Mihaljević"	Hrvatski zavod za javno zdravstvo	Irena Tabain et al
Croatia/27238/2022	EPI_ISL_9742417	2022-01-24	Klinika za infektivne bolesti "Dr. Fran Mihaljević"	Hrvatski zavod za javno zdravstvo	Irena Tabain et al
Croatia/27243/2022	EPI_ISL_9742422	2022-01-24	Klinika za infektivne bolesti "Dr. Fran Mihaljević"	Hrvatski zavod za javno zdravstvo	Irena Tabain et al
Croatia/27246/2022	EPI_ISL_9742425	2022-01-24	Klinika za infektivne bolesti "Dr. Fran Mihaljević"	Hrvatski zavod za javno zdravstvo	Irena Tabain et al
Croatia/27250/2022	EPI_ISL_9742429	2022-01-24	Klinika za infektivne bolesti "Dr. Fran Mihaljević"	Hrvatski zavod za javno zdravstvo	Irena Tabain et al
Croatia/27256/2022	EPI_ISL_9742435	2022-01-24	Klinika za infektivne bolesti "Dr. Fran Mihaljević"	Hrvatski zavod za javno zdravstvo	Irena Tabain et al
Croatia/27257/2022	EPI_ISL_9742436	2022-01-24	Klinika za infektivne bolesti "Dr. Fran Mihaljević"	Hrvatski zavod za javno zdravstvo	Irena Tabain et al
Croatia/27260/2022	EPI_ISL_9742439	2022-01-24	Klinika za infektivne bolesti "Dr. Fran Mihaljević"	Hrvatski zavod za javno zdravstvo	Irena Tabain et al
Croatia/27266/2022	EPI_ISL_9739228	2022-01-25	Klinika za infektivne bolesti "Dr. Fran Mihaljević"	Hrvatski zavod za javno zdravstvo	Irena Tabain et al
Croatia/27267/2022	EPI_ISL_9739229	2022-01-25	Klinika za infektivne bolesti "Dr. Fran Mihaljević"	Hrvatski zavod za javno zdravstvo	Irena Tabain et al
Croatia/27268/2022	EPI_ISL_9739230	2022-01-25	Klinika za infektivne bolesti "Dr. Fran Mihaljević"	Hrvatski zavod za javno zdravstvo	Irena Tabain et al
Croatia/27274/2022	EPI_ISL_9739236	2022-01-25	Klinika za infektivne bolesti "Dr. Fran Mihaljević"	Hrvatski zavod za javno zdravstvo	Irena Tabain et al
Croatia/27275/2022	EPI_ISL_9739237	2022-01-25	Klinika za infektivne bolesti "Dr. Fran Mihaljević"	Hrvatski zavod za javno zdravstvo	Irena Tabain et al
Croatia/27277/2022	EPI_ISL_9739239	2022-01-25	Klinika za infektivne bolesti "Dr. Fran Mihaljević"	Hrvatski zavod za javno zdravstvo	Irena Tabain et al
Croatia/27279/2022	EPI_ISL_9739241	2022-01-25	Klinika za infektivne bolesti "Dr. Fran Mihaljević"	Hrvatski zavod za javno zdravstvo	Irena Tabain et al
Croatia/27285/2022	EPI_ISL_9739247	2022-01-25	Klinika za infektivne bolesti "Dr. Fran Mihaljević"	Hrvatski zavod za javno zdravstvo	Irena Tabain et al
Croatia/27291/2022	EPI_ISL_9739253	2022-01-25	Klinika za infektivne bolesti "Dr. Fran Mihaljević"	Hrvatski zavod za javno zdravstvo	Irena Tabain et al
Croatia/27295/2022	EPI_ISL_9739257	2022-01-26	Klinika za infektivne bolesti "Dr. Fran Mihaljević"	Hrvatski zavod za javno zdravstvo	Irena Tabain et al
Croatia/27305/2022	EPI_ISL_9739268	2022-01-26	Klinika za infektivne bolesti "Dr. Fran Mihaljević"	Hrvatski zavod za javno zdravstvo	Irena Tabain et al
Croatia/27306/2022	EPI_ISL_9739269	2022-01-26	Klinika za infektivne bolesti "Dr. Fran Mihaljević"	Hrvatski zavod za javno zdravstvo	Irena Tabain et al
Croatia/27311/2022	EPI_ISL_9739274	2022-01-26	Klinika za infektivne bolesti "Dr. Fran Mihaljević"	Hrvatski zavod za javno zdravstvo	Irena Tabain et al
Croatia/27314/2022	EPI_ISL_9739277	2022-01-26	Klinika za infektivne bolesti "Dr. Fran Mihaljević"	Hrvatski zavod za javno zdravstvo	Irena Tabain et al
Croatia/27315/2022	EPI_ISL_9739278	2022-01-26	Klinika za infektivne bolesti "Dr. Fran Mihaljević"	Hrvatski zavod za javno zdravstvo	Irena Tabain et al
Croatia/27324/2022	EPI_ISL_9739287	2022-01-26	Klinika za infektivne bolesti "Dr. Fran Mihaljević"	Hrvatski zavod za javno zdravstvo	Irena Tabain et al
Croatia/27327/2022	EPI_ISL_9739290	2022-01-27	Klinika za infektivne bolesti "Dr. Fran Mihaljević"	Hrvatski zavod za javno zdravstvo	Irena Tabain et al
Croatia/27331/2022	EPI_ISL_9739294	2022-01-27	Klinika za infektivne bolesti "Dr. Fran Mihaljević"	Hrvatski zavod za javno zdravstvo	Irena Tabain et al
Croatia/27335/2022	EPI_ISL_9739298	2022-01-27	Klinika za infektivne bolesti "Dr. Fran Mihaljević"	Hrvatski zavod za javno zdravstvo	Irena Tabain et al
Croatia/27338/2022	EPI_ISL_9739301	2022-01-27	Klinika za infektivne bolesti "Dr. Fran Mihaljević"	Hrvatski zavod za javno zdravstvo	Irena Tabain et al
Croatia/27340/2022	EPI_ISL_9739303	2022-01-27	Klinika za infektivne bolesti "Dr. Fran Mihaljević"	Hrvatski zavod za javno zdravstvo	Irena Tabain et al
Croatia/27350/2022	EPI_ISL_9739312	2022-01-27	Klinika za infektivne bolesti "Dr. Fran Mihaljević"	Hrvatski zavod za javno zdravstvo	Irena Tabain et al
Croatia/27352/2022	EPI_ISL_9739314	2022-01-27	Klinika za infektivne bolesti "Dr. Fran Mihaljević"	Hrvatski zavod za javno zdravstvo	Irena Tabain et al
Croatia/27370/2022	EPI_ISL_9860019	2022-01-13	Nastavni zavod za javno zdravstvo Splitsko- Dalmatinske županije	Hrvatski zavod za javno zdravstvo	Irena Tabain et al
Croatia/27387/2022	EPI_ISL_9860024	2022-01-25	Zavod za javno zdravstvo Zagrebačke županije	Hrvatski zavod za javno zdravstvo	Irena Tabain et al
Croatia/27396/2022	EPI_ISL_9860029	2022-01-13	Nastavni zavod za javno zdravstvo Splitsko- Dalmatinske županije	Hrvatski zavod za javno zdravstvo	Irena Tabain et al
Croatia/27398/2022	EPI_ISL_9860004	2022-01-13	Nastavni zavod za javno zdravstvo Splitsko- Dalmatinske županije	Hrvatski zavod za javno zdravstvo	Irena Tabain et al
Croatia/27401/2022	EPI_ISL_9860030	2022-01-13	Nastavni zavod za javno zdravstvo Splitsko- Dalmatinske županije	Hrvatski zavod za javno zdravstvo	Irena Tabain et al
Croatia/27404/2022	EPI_ISL_9860007	2022-01-13	Nastavni zavod za javno zdravstvo Splitsko- Dalmatinske županije	Hrvatski zavod za javno zdravstvo	Irena Tabain et al
Croatia/27412/2022	EPI_ISL_9860033	2022-01-13	Nastavni zavod za javno zdravstvo Splitsko- Dalmatinske županije	Hrvatski zavod za javno zdravstvo	Irena Tabain et al
Croatia/27414/2022	EPI_ISL_9860035	2022-01-13	Nastavni zavod za javno zdravstvo Splitsko- Dalmatinske županije	Hrvatski zavod za javno zdravstvo	Irena Tabain et al
Croatia/27420/2022	EPI_ISL_9860039	2022-01-13	Nastavni zavod za javno zdravstvo Splitsko- Dalmatinske županije	Hrvatski zavod za javno zdravstvo	Irena Tabain et al
Croatia/27425/2022	EPI_ISL_9860041	2022-01-13	Nastavni zavod za javno zdravstvo Splitsko- Dalmatinske županije	Hrvatski zavod za javno zdravstvo	Irena Tabain et al
Croatia/27428/2022	EPI_ISL_9860042	2022-01-13	Nastavni zavod za javno zdravstvo Splitsko- Dalmatinske županije	Hrvatski zavod za javno zdravstvo	Irena Tabain et al
Croatia/27435/2022	EPI_ISL_9860047	2022-01-21	Klinički bolnički centar Rijeka	Hrvatski zavod za javno zdravstvo	Irena Tabain et al
Croatia/27436/2022	EPI_ISL_9860048	2022-01-24	Klinički bolnički centar Rijeka	Hrvatski zavod za javno zdravstvo	Irena Tabain et al
Croatia/27443/2022	EPI_ISL_9860053	2022-01-18	Nastavni zavod za javno zdravstvo Primorsko- Goranske županije	Hrvatski zavod za javno zdravstvo	Irena Tabain et al
Croatia/27445/2022	EPI_ISL_9860055	2022-01-18	Nastavni zavod za javno zdravstvo Primorsko- Goranske županije	Hrvatski zavod za javno zdravstvo	Irena Tabain et al
Croatia/27467/2022	EPI_ISL_9859941	2022-01-24	Zavod za javno zdravstvo Bjelovarsko-bilogorske županije	Hrvatski zavod za javno zdravstvo	Irena Tabain et al
Croatia/27473/2022	EPI_ISL_9859943	2022-01-25	Zavod za javno zdravstvo Bjelovarsko-bilogorske županije	Hrvatski zavod za javno zdravstvo	Irena Tabain et al
Croatia/27474/2022	EPI_ISL_9859920	2022-01-25	Zavod za javno zdravstvo Bjelovarsko-bilogorske županije	Hrvatski zavod za javno zdravstvo	Irena Tabain et al
Croatia/27475/2022	EPI_ISL_9859944	2022-01-25	Zavod za javno zdravstvo Bjelovarsko-bilogorske županije	Hrvatski zavod za javno zdravstvo	Irena Tabain et al
Croatia/27479/2022	EPI_ISL_9859945	2022-01-28	Nastavni zavod za javno zdravstvo "Andrija Štampar"	Hrvatski zavod za javno zdravstvo	Irena Tabain et al
Croatia/27484/2022	EPI_ISL_9859948	2022-01-28	Nastavni zavod za javno zdravstvo "Andrija Štampar"	Hrvatski zavod za javno zdravstvo	Irena Tabain et al
Croatia/27485/2022	EPI_ISL_9859949	2022-01-28	Nastavni zavod za javno zdravstvo "Andrija Štampar"	Hrvatski zavod za javno zdravstvo	Irena Tabain et al
Croatia/27488/2022	EPI_ISL_9859951	2022-01-28	Nastavni zavod za javno zdravstvo "Andrija Štampar"	Hrvatski zavod za javno zdravstvo	Irena Tabain et al
Croatia/27490/2022	EPI_ISL_9859953	2022-01-28	Nastavni zavod za javno zdravstvo "Andrija Štampar"	Hrvatski zavod za javno zdravstvo	Irena Tabain et al
Croatia/27498/2022	EPI_ISL_9859932	2022-01-29	Nastavni zavod za javno zdravstvo "Andrija Štampar"	Hrvatski zavod za javno zdravstvo	Irena Tabain et al
Croatia/27501/2022	EPI_ISL_9859959	2022-01-21	Zavod za javno zdravstvo Zagrebačke županije	Hrvatski zavod za javno zdravstvo	Irena Tabain et al
Croatia/27502/2022	EPI_ISL_9859960	2022-01-21	Zavod za javno zdravstvo Zagrebačke županije	Hrvatski zavod za javno zdravstvo	Irena Tabain et al
Croatia/27512/2022	EPI_ISL_9859969	2022-01-21	Zavod za javno zdravstvo Zagrebačke županije	Hrvatski zavod za javno zdravstvo	Irena Tabain et al
Croatia/27515/2022	EPI_ISL_9859972	2022-01-21	Zavod za javno zdravstvo Zagrebačke županije	Hrvatski zavod za javno zdravstvo	Irena Tabain et al
Croatia/27516/2022	EPI_ISL_9859973	2022-01-21	Zavod za javno zdravstvo Zagrebačke županije	Hrvatski zavod za javno zdravstvo	Irena Tabain et al
Croatia/27520/2022	EPI_ISL_9859976	2022-01-22	Zavod za javno zdravstvo Zagrebačke županije	Hrvatski zavod za javno zdravstvo	Irena Tabain et al
Croatia/27522/2022	EPI_ISL_9859978	2022-01-22	Zavod za javno zdravstvo Zagrebačke županije	Hrvatski zavod za javno zdravstvo	Irena Tabain et al
Croatia/27523/2022	EPI_ISL_9859913	2022-01-22	Zavod za javno zdravstvo Zagrebačke županije	Hrvatski zavod za javno zdravstvo	Irena Tabain et al
Croatia/27525/2022	EPI_ISL_9859979	2022-01-22	Zavod za javno zdravstvo Zagrebačke županije	Hrvatski zavod za javno zdravstvo	Irena Tabain et al
Croatia/27538/2022	EPI_ISL_9859989	2022-01-24	Zavod za javno zdravstvo Zagrebačke županije	Hrvatski zavod za javno zdravstvo	Irena Tabain et al
Croatia/27546/2022	EPI_ISL_9975236	2022-02-01	Zavod za javno zdravstvo Dubrovačko-Neretvanske županije	Hrvatski zavod za javno zdravstvo	Irena Tabain et al
Croatia/27548/2022	EPI_ISL_9975238	2022-02-01	Zavod za javno zdravstvo Dubrovačko-Neretvanske županije	Hrvatski zavod za javno zdravstvo	Irena Tabain et al
Croatia/27573/2022	EPI_ISL_9975255	2022-02-01	Zavod za javno zdravstvo Dubrovačko-Neretvanske županije	Hrvatski zavod za javno zdravstvo	Irena Tabain et al
Croatia/27575/2022	EPI_ISL_9975257	2022-02-01	Zavod za javno zdravstvo Dubrovačko-Neretvanske županije	Hrvatski zavod za javno zdravstvo	Irena Tabain et al
Croatia/27576/2022	EPI_ISL_9975315	2022-02-01	Zavod za javno zdravstvo Dubrovačko-Neretvanske županije	Hrvatski zavod za javno zdravstvo	Irena Tabain et al
Croatia/27578/2022	EPI_ISL_9975259	2022-02-01	Zavod za javno zdravstvo Dubrovačko-Neretvanske županije	Hrvatski zavod za javno zdravstvo	Irena Tabain et al
Croatia/27581/2022	EPI_ISL_9975301	2022-02-01	Zavod za javno zdravstvo Dubrovačko-Neretvanske županije	Hrvatski zavod za javno zdravstvo	Irena Tabain et al
Croatia/27582/2022	EPI_ISL_9975261	2022-02-01	Zavod za javno zdravstvo Dubrovačko-Neretvanske županije	Hrvatski zavod za javno zdravstvo	Irena Tabain et al
Croatia/27583/2022	EPI_ISL_9975262	2022-02-01	Zavod za javno zdravstvo Dubrovačko-Neretvanske županije	Hrvatski zavod za javno zdravstvo	Irena Tabain et al
Croatia/27592/2022	EPI_ISL_9975268	2022-02-01	Zavod za javno zdravstvo Dubrovačko-Neretvanske županije	Hrvatski zavod za javno zdravstvo	Irena Tabain et al
Croatia/27598/2022	EPI_ISL_9975231	2022-02-01	Zavod za javno zdravstvo Dubrovačko-Neretvanske županije	Hrvatski zavod za javno zdravstvo	Irena Tabain et al
Croatia/27599/2022	EPI_ISL_9975272	2022-02-01	Zavod za javno zdravstvo Dubrovačko-Neretvanske županije	Hrvatski zavod za javno zdravstvo	Irena Tabain et al
Croatia/27603/2022	EPI_ISL_9975276	2022-02-01	Zavod za javno zdravstvo Dubrovačko-Neretvanske županije	Hrvatski zavod za javno zdravstvo	Irena Tabain et al
Croatia/27605/2022	EPI_ISL_9975278	2022-02-01	Zavod za javno zdravstvo Dubrovačko-Neretvanske županije	Hrvatski zavod za javno zdravstvo	Irena Tabain et al
Croatia/27609/2022	EPI_ISL_9975280	2022-02-01	Zavod za javno zdravstvo Dubrovačko-Neretvanske županije	Hrvatski zavod za javno zdravstvo	Irena Tabain et al
Croatia/27611/2022	EPI_ISL_9975319	2022-02-01	Zavod za javno zdravstvo Dubrovačko-Neretvanske županije	Hrvatski zavod za javno zdravstvo	Irena Tabain et al
Croatia/27612/2022	EPI_ISL_9975282	2022-02-01	Zavod za javno zdravstvo Dubrovačko-Neretvanske županije	Hrvatski zavod za javno zdravstvo	Irena Tabain et al
Croatia/27627/2022	EPI_ISL_9975294	2022-02-01	Zavod za javno zdravstvo Dubrovačko-Neretvanske županije	Hrvatski zavod za javno zdravstvo	Irena Tabain et al
Croatia/27632/2022	EPI_ISL_9975296	2022-02-01	Zavod za javno zdravstvo Dubrovačko-Neretvanske županije	Hrvatski zavod za javno zdravstvo	Irena Tabain et al
Croatia/27639/2022	EPI_ISL_9975773	2022-02-01	Zavod za javno zdravstvo Vukovarsko-Srijemske županije	Hrvatski zavod za javno zdravstvo	Irena Tabain et al
Croatia/27647/2022	EPI_ISL_9975775	2022-02-01	Zavod za javno zdravstvo Vukovarsko-Srijemske županije	Hrvatski zavod za javno zdravstvo	Irena Tabain et al
Croatia/27650/2022	EPI_ISL_9975778	2022-02-01	Zavod za javno zdravstvo Vukovarsko-Srijemske županije	Hrvatski zavod za javno zdravstvo	Irena Tabain et al
Croatia/27655/2022	EPI_ISL_9975831	2022-02-01	Zavod za javno zdravstvo Vukovarsko-Srijemske županije	Hrvatski zavod za javno zdravstvo	Irena Tabain et al
Croatia/27658/2022	EPI_ISL_9975829	2022-02-01	Zavod za javno zdravstvo Vukovarsko-Srijemske županije	Hrvatski zavod za javno zdravstvo	Irena Tabain et al
Croatia/27662/2022	EPI_ISL_9975786	2022-02-01	Zavod za javno zdravstvo Vukovarsko-Srijemske županije	Hrvatski zavod za javno zdravstvo	Irena Tabain et al
Croatia/27664/2022	EPI_ISL_9975788	2022-02-01	Zavod za javno zdravstvo Vukovarsko-Srijemske županije	Hrvatski zavod za javno zdravstvo	Irena Tabain et al
Croatia/27671/2022	EPI_ISL_9975835	2022-02-01	Zavod za javno zdravstvo Vukovarsko-Srijemske županije	Hrvatski zavod za javno zdravstvo	Irena Tabain et al
Croatia/27676/2022	EPI_ISL_9975793	2022-02-01	Zavod za javno zdravstvo Vukovarsko-Srijemske županije	Hrvatski zavod za javno zdravstvo	Irena Tabain et al
Croatia/27679/2022	EPI_ISL_9975795	2022-02-01	Zavod za javno zdravstvo Vukovarsko-Srijemske županije	Hrvatski zavod za javno zdravstvo	Irena Tabain et al
Croatia/27687/2022	EPI_ISL_9975800	2022-01-07	Zavod za javno zdravstvo Međimurske županije	Hrvatski zavod za javno zdravstvo	Irena Tabain et al
Croatia/27688/2022	EPI_ISL_9975801	2022-01-07	Zavod za javno zdravstvo Međimurske županije	Hrvatski zavod za javno zdravstvo	Irena Tabain et al
Croatia/27714/2022	EPI_ISL_9975812	2022-01-08	Zavod za javno zdravstvo Međimurske županije	Hrvatski zavod za javno zdravstvo	Irena Tabain et al
Croatia/27725/2022	EPI_ISL_9975819	2022-01-08	Zavod za javno zdravstvo Međimurske županije	Hrvatski zavod za javno zdravstvo	Irena Tabain et al
Croatia/27729/2022	EPI_ISL_9975821	2022-01-08	Zavod za javno zdravstvo Međimurske županije	Hrvatski zavod za javno zdravstvo	Irena Tabain et al
Croatia/27730/2022	EPI_ISL_9975822	2022-01-08	Zavod za javno zdravstvo Međimurske županije	Hrvatski zavod za javno zdravstvo	Irena Tabain et al
Croatia/27733/2022	EPI_ISL_9976023	2022-01-08	Zavod za javno zdravstvo Međimurske županije	Hrvatski zavod za javno zdravstvo	Irena Tabain et al
Croatia/27751/2022	EPI_ISL_9976012	2022-01-26	Nastavni zavod za javno zdravstvo Brodsko-Posvaske Županije	Hrvatski zavod za javno zdravstvo	Irena Tabain et al
Croatia/27758/2022	EPI_ISL_9976013	2022-01-17	Nastavni zavod za javno zdravstvo Brodsko-Posvaske Županije	Hrvatski zavod za javno zdravstvo	Irena Tabain et al
Croatia/27760/2022	EPI_ISL_9976029	2022-01-29	Zavod za javno zdravstvo Koprivničko-križevačke županije	Hrvatski zavod za javno zdravstvo	Irena Tabain et al
Croatia/27763/2022	EPI_ISL_9976089	2022-01-31	Zavod za javno zdravstvo Koprivničko-križevačke županije	Hrvatski zavod za javno zdravstvo	Irena Tabain et al
Croatia/27766/2022	EPI_ISL_9976015	2022-01-31	Zavod za javno zdravstvo Koprivničko-križevačke županije	Hrvatski zavod za javno zdravstvo	Irena Tabain et al
Croatia/27767/2022	EPI_ISL_9976031	2022-01-31	Zavod za javno zdravstvo Koprivničko-križevačke županije	Hrvatski zavod za javno zdravstvo	Irena Tabain et al
Croatia/27768/2022	EPI_ISL_9976032	2022-01-31	Zavod za javno zdravstvo Koprivničko-križevačke županije	Hrvatski zavod za javno zdravstvo	Irena Tabain et al
Croatia/27769/2022	EPI_ISL_9976033	2022-01-31	Zavod za javno zdravstvo Koprivničko-križevačke županije	Hrvatski zavod za javno zdravstvo	Irena Tabain et al
Croatia/27770/2022	EPI_ISL_9976034	2022-01-31	Zavod za javno zdravstvo Koprivničko-križevačke županije	Hrvatski zavod za javno zdravstvo	Irena Tabain et al
Croatia/27775/2022	EPI_ISL_9976037	2022-01-31	Zavod za javno zdravstvo Koprivničko-križevačke županije	Hrvatski zavod za javno zdravstvo	Irena Tabain et al
Croatia/27776/2022	EPI_ISL_9976038	2022-01-31	Zavod za javno zdravstvo Koprivničko-križevačke županije	Hrvatski zavod za javno zdravstvo	Irena Tabain et al
Croatia/27779/2022	EPI_ISL_9976039	2022-01-30	Nastavni zavod za javno zdravstvo Splitsko- Dalmatinske županije	Hrvatski zavod za javno zdravstvo	Irena Tabain et al
Croatia/27780/2022	EPI_ISL_9976040	2022-01-30	Nastavni zavod za javno zdravstvo Splitsko- Dalmatinske županije	Hrvatski zavod za javno zdravstvo	Irena Tabain et al
Croatia/27784/2022	EPI_ISL_9976043	2022-01-30	Nastavni zavod za javno zdravstvo Splitsko- Dalmatinske županije	Hrvatski zavod za javno zdravstvo	Irena Tabain et al
Croatia/27785/2022	EPI_ISL_9976044	2022-01-30	Nastavni zavod za javno zdravstvo Splitsko- Dalmatinske županije	Hrvatski zavod za javno zdravstvo	Irena Tabain et al
Croatia/27787/2022	EPI_ISL_9976080	2022-01-31	Nastavni zavod za javno zdravstvo Splitsko- Dalmatinske županije	Hrvatski zavod za javno zdravstvo	Irena Tabain et al
Croatia/27791/2022	EPI_ISL_9976047	2022-01-31	Nastavni zavod za javno zdravstvo Splitsko- Dalmatinske županije	Hrvatski zavod za javno zdravstvo	Irena Tabain et al
Croatia/27792/2022	EPI_ISL_9976048	2022-01-31	Nastavni zavod za javno zdravstvo Splitsko- Dalmatinske županije	Hrvatski zavod za javno zdravstvo	Irena Tabain et al
Croatia/27805/2022	EPI_ISL_9976056	2022-01-31	Nastavni zavod za javno zdravstvo Splitsko- Dalmatinske županije	Hrvatski zavod za javno zdravstvo	Irena Tabain et al
Croatia/27806/2022	EPI_ISL_9976057	2022-01-31	Nastavni zavod za javno zdravstvo Splitsko- Dalmatinske županije	Hrvatski zavod za javno zdravstvo	Irena Tabain et al
Croatia/27807/2022	EPI_ISL_9976058	2022-01-31	Nastavni zavod za javno zdravstvo Splitsko- Dalmatinske županije	Hrvatski zavod za javno zdravstvo	Irena Tabain et al
Croatia/27808/2022	EPI_ISL_9976059	2022-01-31	Nastavni zavod za javno zdravstvo Splitsko- Dalmatinske županije	Hrvatski zavod za javno zdravstvo	Irena Tabain et al
Croatia/27814/2022	EPI_ISL_9976019	2022-01-31	Nastavni zavod za javno zdravstvo Splitsko- Dalmatinske županije	Hrvatski zavod za javno zdravstvo	Irena Tabain et al
Croatia/27820/2022	EPI_ISL_9976067	2022-01-31	Nastavni zavod za javno zdravstvo Splitsko- Dalmatinske županije	Hrvatski zavod za javno zdravstvo	Irena Tabain et al
Croatia/27821/2022	EPI_ISL_9976068	2022-01-31	Nastavni zavod za javno zdravstvo Splitsko- Dalmatinske županije	Hrvatski zavod za javno zdravstvo	Irena Tabain et al
Croatia/27822/2022	EPI_ISL_9976069	2022-01-31	Nastavni zavod za javno zdravstvo Splitsko- Dalmatinske županije	Hrvatski zavod za javno zdravstvo	Irena Tabain et al
Croatia/27823/2022	EPI_ISL_9976070	2022-01-31	Nastavni zavod za javno zdravstvo Splitsko- Dalmatinske županije	Hrvatski zavod za javno zdravstvo	Irena Tabain et al
Croatia/27825/2022	EPI_ISL_9976536	2022-01-10	Zavod za javno zdravstvo Zadarske županije	Hrvatski zavod za javno zdravstvo	Irena Tabain et al
Croatia/27826/2022	EPI_ISL_9976465	2022-01-10	Zavod za javno zdravstvo Zadarske županije	Hrvatski zavod za javno zdravstvo	Irena Tabain et al
Croatia/27831/2022	EPI_ISL_9976468	2022-01-10	Zavod za javno zdravstvo Zadarske županije	Hrvatski zavod za javno zdravstvo	Irena Tabain et al
Croatia/27833/2022	EPI_ISL_9976469	2022-01-10	Zavod za javno zdravstvo Zadarske županije	Hrvatski zavod za javno zdravstvo	Irena Tabain et al
Croatia/27836/2022	EPI_ISL_9976471	2022-01-10	Zavod za javno zdravstvo Zadarske županije	Hrvatski zavod za javno zdravstvo	Irena Tabain et al
Croatia/27843/2022	EPI_ISL_9976473	2022-01	Hrvatski zavod za javno zdravstvo	Hrvatski zavod za javno zdravstvo	Irena Tabain et al
Croatia/27850/2022	EPI_ISL_9976479	2022-01-10	Zavod za javno zdravstvo Zadarske županije	Hrvatski zavod za javno zdravstvo	Irena Tabain et al
Croatia/27866/2022	EPI_ISL_9976491	2022-01-11	Zavod za javno zdravstvo Zadarske županije	Hrvatski zavod za javno zdravstvo	Irena Tabain et al
Croatia/27867/2022	EPI_ISL_9976492	2022-01-24	Zavod za javno zdravstvo Zadarske županije	Hrvatski zavod za javno zdravstvo	Irena Tabain et al
Croatia/27870/2022	EPI_ISL_9976521	2022-01-24	Zavod za javno zdravstvo Zadarske županije	Hrvatski zavod za javno zdravstvo	Irena Tabain et al
Croatia/27871/2022	EPI_ISL_9976517	2022-01-24	Zavod za javno zdravstvo Zadarske županije	Hrvatski zavod za javno zdravstvo	Irena Tabain et al
Croatia/27872/2022	EPI_ISL_9976494	2022-01-24	Zavod za javno zdravstvo Zadarske županije	Hrvatski zavod za javno zdravstvo	Irena Tabain et al
Croatia/27873/2022	EPI_ISL_9976540	2022-01-24	Zavod za javno zdravstvo Zadarske županije	Hrvatski zavod za javno zdravstvo	Irena Tabain et al
Croatia/27874/2022	EPI_ISL_9976495	2022-01-24	Zavod za javno zdravstvo Zadarske županije	Hrvatski zavod za javno zdravstvo	Irena Tabain et al
Croatia/27880/2022	EPI_ISL_9976496	2022-01-25	Zavod za javno zdravstvo Zadarske županije	Hrvatski zavod za javno zdravstvo	Irena Tabain et al
Croatia/27882/2022	EPI_ISL_9976497	2022-01-24	Zavod za javno zdravstvo Zadarske županije	Hrvatski zavod za javno zdravstvo	Irena Tabain et al
Croatia/27884/2022	EPI_ISL_9976498	2022-01-24	Zavod za javno zdravstvo Zadarske županije	Hrvatski zavod za javno zdravstvo	Irena Tabain et al
Croatia/27885/2022	EPI_ISL_9976499	2022-01-24	Zavod za javno zdravstvo Zadarske županije	Hrvatski zavod za javno zdravstvo	Irena Tabain et al
Croatia/27886/2022	EPI_ISL_9976500	2022-01-24	Zavod za javno zdravstvo Zadarske županije	Hrvatski zavod za javno zdravstvo	Irena Tabain et al
Croatia/27888/2022	EPI_ISL_9976502	2022-01-25	Zavod za javno zdravstvo Zadarske županije	Hrvatski zavod za javno zdravstvo	Irena Tabain et al
Croatia/27890/2022	EPI_ISL_9976503	2022-01-25	Zavod za javno zdravstvo Zadarske županije	Hrvatski zavod za javno zdravstvo	Irena Tabain et al
Croatia/27892/2022	EPI_ISL_9976519	2022-01-25	Zavod za javno zdravstvo Zadarske županije	Hrvatski zavod za javno zdravstvo	Irena Tabain et al
Croatia/27900/2022	EPI_ISL_9976509	2022-01-25	Zavod za javno zdravstvo Zadarske županije	Hrvatski zavod za javno zdravstvo	Irena Tabain et al
Croatia/27909/2022	EPI_ISL_9976461	2022-02-02	Hrvatski zavod za javno zdravstvo	Hrvatski zavod za javno zdravstvo	Irena Tabain et al
Croatia/27913/2022	EPI_ISL_9976513	2022-02-02	Hrvatski zavod za javno zdravstvo	Hrvatski zavod za javno zdravstvo	Irena Tabain et al
Croatia/27915/2022	EPI_ISL_9976514	2022-02-02	Hrvatski zavod za javno zdravstvo	Hrvatski zavod za javno zdravstvo	Irena Tabain et al
Croatia/27916/2022	EPI_ISL_9976515	2022-02-02	Hrvatski zavod za javno zdravstvo	Hrvatski zavod za javno zdravstvo	Irena Tabain et al
Croatia/27920/2022	EPI_ISL_9977208	2022-01-18	Nastavni zavod za javno zdravstvo Primorsko- Goranske županije	Hrvatski zavod za javno zdravstvo	Irena Tabain et al
Croatia/27927/2022	EPI_ISL_9977214	2022-01-18	Nastavni zavod za javno zdravstvo Primorsko- Goranske županije	Hrvatski zavod za javno zdravstvo	Irena Tabain et al
Croatia/27935/2022	EPI_ISL_9977219	2022-01-18	Nastavni zavod za javno zdravstvo Primorsko- Goranske županije	Hrvatski zavod za javno zdravstvo	Irena Tabain et al
Croatia/27941/2022	EPI_ISL_9977224	2022-01-19	Nastavni zavod za javno zdravstvo Primorsko- Goranske županije	Hrvatski zavod za javno zdravstvo	Irena Tabain et al
Croatia/27944/2022	EPI_ISL_9977227	2022-01-19	Nastavni zavod za javno zdravstvo Primorsko- Goranske županije	Hrvatski zavod za javno zdravstvo	Irena Tabain et al
Croatia/27945/2022	EPI_ISL_9977228	2022-01-19	Nastavni zavod za javno zdravstvo Primorsko- Goranske županije	Hrvatski zavod za javno zdravstvo	Irena Tabain et al
Croatia/27951/2022	EPI_ISL_9977234	2022-01-19	Nastavni zavod za javno zdravstvo Primorsko- Goranske županije	Hrvatski zavod za javno zdravstvo	Irena Tabain et al
Croatia/27952/2022	EPI_ISL_9977235	2022-01-19	Nastavni zavod za javno zdravstvo Primorsko- Goranske županije	Hrvatski zavod za javno zdravstvo	Irena Tabain et al
Croatia/27965/2022	EPI_ISL_9977244	2022-01-25	Zavod za javno zdravstvo Zagrebačke županije	Hrvatski zavod za javno zdravstvo	Irena Tabain et al
Croatia/27968/2022	EPI_ISL_9977278	2022-01-25	Zavod za javno zdravstvo Zagrebačke županije	Hrvatski zavod za javno zdravstvo	Irena Tabain et al
Croatia/27978/2022	EPI_ISL_9977254	2022-01-26	Zavod za javno zdravstvo Zagrebačke županije	Hrvatski zavod za javno zdravstvo	Irena Tabain et al
Croatia/27981/2022	EPI_ISL_9977256	2022-01-26	Zavod za javno zdravstvo Zagrebačke županije	Hrvatski zavod za javno zdravstvo	Irena Tabain et al
Croatia/27982/2022	EPI_ISL_9977286	2022-01-26	Zavod za javno zdravstvo Zagrebačke županije	Hrvatski zavod za javno zdravstvo	Irena Tabain et al
Croatia/27984/2022	EPI_ISL_9977289	2022-01-26	Zavod za javno zdravstvo Zagrebačke županije	Hrvatski zavod za javno zdravstvo	Irena Tabain et al
Croatia/27986/2022	EPI_ISL_9977287	2022-01-26	Zavod za javno zdravstvo Zagrebačke županije	Hrvatski zavod za javno zdravstvo	Irena Tabain et al
Croatia/27987/2022	EPI_ISL_9977207	2022-01-27	Zavod za javno zdravstvo Zagrebačke županije	Hrvatski zavod za javno zdravstvo	Irena Tabain et al
Croatia/28000/2022	EPI_ISL_9977280	2022-01-29	Zavod za javno zdravstvo Koprivničko- Križevačke županije	Hrvatski zavod za javno zdravstvo	Irena Tabain et al
Croatia/28004/2022	EPI_ISL_9977267	2022-01-29	Zavod za javno zdravstvo Koprivničko- Križevačke županije	Hrvatski zavod za javno zdravstvo	Irena Tabain et al
Croatia/28005/2022	EPI_ISL_9977268	2022-01-29	Zavod za javno zdravstvo Koprivničko- Križevačke županije	Hrvatski zavod za javno zdravstvo	Irena Tabain et al
Croatia/28007/2022	EPI_ISL_9977269	2022-01-29	Zavod za javno zdravstvo Koprivničko- Križevačke županije	Hrvatski zavod za javno zdravstvo	Irena Tabain et al
Croatia/28010/2022	EPI_ISL_9977283	2022-01-29	Zavod za javno zdravstvo Koprivničko- Križevačke županije	Hrvatski zavod za javno zdravstvo	Irena Tabain et al
Croatia/28011/2022	EPI_ISL_9977271	2022-01-29	Zavod za javno zdravstvo Koprivničko- Križevačke županije	Hrvatski zavod za javno zdravstvo	Irena Tabain et al
Croatia/28013/2022	EPI_ISL_9976350	2022-01-24	Zavod za javno zdravstvo Varaždinske županije	Hrvatski zavod za javno zdravstvo	Irena Tabain et al
Croatia/28024/2022	EPI_ISL_9976284	2022-01-24	Zavod za javno zdravstvo Varaždinske županije	Hrvatski zavod za javno zdravstvo	Irena Tabain et al
Croatia/28026/2022	EPI_ISL_9976352	2022-01-24	Zavod za javno zdravstvo Varaždinske županije	Hrvatski zavod za javno zdravstvo	Irena Tabain et al
Croatia/28030/2022	EPI_ISL_9976289	2022-01-24	Zavod za javno zdravstvo Varaždinske županije	Hrvatski zavod za javno zdravstvo	Irena Tabain et al
Croatia/28031/2022	EPI_ISL_9976290	2022-01-24	Zavod za javno zdravstvo Varaždinske županije	Hrvatski zavod za javno zdravstvo	Irena Tabain et al
Croatia/28033/2022	EPI_ISL_9976353	2022-01-24	Zavod za javno zdravstvo Varaždinske županije	Hrvatski zavod za javno zdravstvo	Irena Tabain et al
Croatia/28035/2022	EPI_ISL_9976293	2022-01-24	Zavod za javno zdravstvo Varaždinske županije	Hrvatski zavod za javno zdravstvo	Irena Tabain et al
Croatia/28036/2022	EPI_ISL_9976354	2022-01-24	Zavod za javno zdravstvo Varaždinske županije	Hrvatski zavod za javno zdravstvo	Irena Tabain et al
Croatia/28040/2022	EPI_ISL_9976296	2022-01-24	Zavod za javno zdravstvo Varaždinske županije	Hrvatski zavod za javno zdravstvo	Irena Tabain et al
Croatia/28044/2022	EPI_ISL_9976355	2022-01-24	Zavod za javno zdravstvo Varaždinske županije	Hrvatski zavod za javno zdravstvo	Irena Tabain et al
Croatia/28048/2022	EPI_ISL_9976302	2022-01-24	Zavod za javno zdravstvo Varaždinske županije	Hrvatski zavod za javno zdravstvo	Irena Tabain et al
Croatia/28053/2022	EPI_ISL_9976304	2022-01-24	Zavod za javno zdravstvo Varaždinske županije	Hrvatski zavod za javno zdravstvo	Irena Tabain et al
Croatia/28056/2022	EPI_ISL_9976306	2022-01-24	Zavod za javno zdravstvo Varaždinske županije	Hrvatski zavod za javno zdravstvo	Irena Tabain et al
Croatia/28057/2022	EPI_ISL_9976307	2022-01-24	Zavod za javno zdravstvo Varaždinske županije	Hrvatski zavod za javno zdravstvo	Irena Tabain et al
Croatia/28059/2022	EPI_ISL_9976308	2022-01-24	Zavod za javno zdravstvo Varaždinske županije	Hrvatski zavod za javno zdravstvo	Irena Tabain et al
Croatia/28063/2022	EPI_ISL_9976311	2022-01-24	Zavod za javno zdravstvo Varaždinske županije	Hrvatski zavod za javno zdravstvo	Irena Tabain et al
Croatia/28065/2022	EPI_ISL_9976359	2022-01-24	Zavod za javno zdravstvo Varaždinske županije	Hrvatski zavod za javno zdravstvo	Irena Tabain et al
Croatia/28069/2022	EPI_ISL_9976316	2022-01-24	Zavod za javno zdravstvo Varaždinske županije	Hrvatski zavod za javno zdravstvo	Irena Tabain et al
Croatia/28071/2022	EPI_ISL_9976318	2022-01-24	Zavod za javno zdravstvo Varaždinske županije	Hrvatski zavod za javno zdravstvo	Irena Tabain et al
Croatia/28073/2022	EPI_ISL_9976360	2022-01-24	Zavod za javno zdravstvo Varaždinske županije	Hrvatski zavod za javno zdravstvo	Irena Tabain et al
Croatia/28074/2022	EPI_ISL_9976320	2022-01-24	Zavod za javno zdravstvo Varaždinske županije	Hrvatski zavod za javno zdravstvo	Irena Tabain et al
Croatia/28075/2022	EPI_ISL_9976321	2022-01-24	Zavod za javno zdravstvo Varaždinske županije	Hrvatski zavod za javno zdravstvo	Irena Tabain et al
Croatia/28081/2022	EPI_ISL_9976327	2022-01-24	Zavod za javno zdravstvo Varaždinske županije	Hrvatski zavod za javno zdravstvo	Irena Tabain et al
Croatia/28093/2022	EPI_ISL_9976336	2022-01-24	Zavod za javno zdravstvo Varaždinske županije	Hrvatski zavod za javno zdravstvo	Irena Tabain et al
Croatia/28097/2022	EPI_ISL_9976272	2022-01-24	Zavod za javno zdravstvo Varaždinske županije	Hrvatski zavod za javno zdravstvo	Irena Tabain et al
Croatia/28100/2022	EPI_ISL_9976339	2022-01-25	Zavod za javno zdravstvo Varaždinske županije	Hrvatski zavod za javno zdravstvo	Irena Tabain et al
Croatia/28102/2022	EPI_ISL_9976341	2022-01-25	Zavod za javno zdravstvo Varaždinske županije	Hrvatski zavod za javno zdravstvo	Irena Tabain et al
Croatia/28104/2022	EPI_ISL_9976363	2022-01-24	Zavod za javno zdravstvo Varaždinske županije	Hrvatski zavod za javno zdravstvo	Irena Tabain et al
Croatia/28108/2022	EPI_ISL_9975514	2022-01-24	Zavod za javno zdravstvo Varaždinske županije	Hrvatski zavod za javno zdravstvo	Irena Tabain et al
Croatia/28113/2022	EPI_ISL_9975561	2022-01-24	Zavod za javno zdravstvo Varaždinske županije	Hrvatski zavod za javno zdravstvo	Irena Tabain et al
Croatia/28116/2022	EPI_ISL_9975515	2022-01-24	Zavod za javno zdravstvo Varaždinske županije	Hrvatski zavod za javno zdravstvo	Irena Tabain et al
Croatia/28117/2022	EPI_ISL_9975562	2022-01-24	Zavod za javno zdravstvo Varaždinske županije	Hrvatski zavod za javno zdravstvo	Irena Tabain et al
Croatia/28122/2022	EPI_ISL_9975572	2022-01-24	Zavod za javno zdravstvo Varaždinske županije	Hrvatski zavod za javno zdravstvo	Irena Tabain et al
Croatia/28128/2022	EPI_ISL_9975510	2022-01-24	Zavod za javno zdravstvo Varaždinske županije	Hrvatski zavod za javno zdravstvo	Irena Tabain et al
Croatia/28130/2022	EPI_ISL_9975517	2022-01-25	Zavod za javno zdravstvo Varaždinske županije	Hrvatski zavod za javno zdravstvo	Irena Tabain et al
Croatia/28137/2022	EPI_ISL_9975524	2022-01-25	Zavod za javno zdravstvo Varaždinske županije	Hrvatski zavod za javno zdravstvo	Irena Tabain et al
Croatia/28151/2022	EPI_ISL_9975533	2022-01-25	Zavod za javno zdravstvo Varaždinske županije	Hrvatski zavod za javno zdravstvo	Irena Tabain et al
Croatia/28156/2022	EPI_ISL_9975536	2022-01-25	Zavod za javno zdravstvo Varaždinske županije	Hrvatski zavod za javno zdravstvo	Irena Tabain et al
Croatia/28160/2022	EPI_ISL_9975563	2022-01-25	Zavod za javno zdravstvo Varaždinske županije	Hrvatski zavod za javno zdravstvo	Irena Tabain et al
Croatia/28165/2022	EPI_ISL_9975580	2022-01-25	Zavod za javno zdravstvo Varaždinske županije	Hrvatski zavod za javno zdravstvo	Irena Tabain et al
Croatia/28173/2022	EPI_ISL_9975539	2022-01-25	Zavod za javno zdravstvo Varaždinske županije	Hrvatski zavod za javno zdravstvo	Irena Tabain et al
Croatia/28174/2022	EPI_ISL_9975540	2022-01-25	Zavod za javno zdravstvo Varaždinske županije	Hrvatski zavod za javno zdravstvo	Irena Tabain et al
Croatia/28184/2022	EPI_ISL_9975547	2022-01-25	Zavod za javno zdravstvo Varaždinske županije	Hrvatski zavod za javno zdravstvo	Irena Tabain et al
Croatia/28185/2022	EPI_ISL_9975548	2022-01-25	Zavod za javno zdravstvo Varaždinske županije	Hrvatski zavod za javno zdravstvo	Irena Tabain et al
Croatia/28190/2022	EPI_ISL_9975552	2022-01-25	Zavod za javno zdravstvo Varaždinske županije	Hrvatski zavod za javno zdravstvo	Irena Tabain et al
Croatia/28195/2022	EPI_ISL_9975593	2022-01-25	Zavod za javno zdravstvo Varaždinske županije	Hrvatski zavod za javno zdravstvo	Irena Tabain et al
Croatia/28210/2022	EPI_ISL_9975847	2022-01-25	Zavod za javno zdravstvo Varaždinske županije	Hrvatski zavod za javno zdravstvo	Irena Tabain et al
Croatia/28217/2022	EPI_ISL_9975854	2022-01-25	Zavod za javno zdravstvo Varaždinske županije	Hrvatski zavod za javno zdravstvo	Irena Tabain et al
Croatia/28218/2022	EPI_ISL_9975855	2022-01-25	Zavod za javno zdravstvo Varaždinske županije	Hrvatski zavod za javno zdravstvo	Irena Tabain et al
Croatia/28219/2022	EPI_ISL_9975856	2022-01-25	Zavod za javno zdravstvo Varaždinske županije	Hrvatski zavod za javno zdravstvo	Irena Tabain et al
Croatia/28221/2022	EPI_ISL_9975858	2022-01-25	Zavod za javno zdravstvo Varaždinske županije	Hrvatski zavod za javno zdravstvo	Irena Tabain et al
Croatia/28224/2022	EPI_ISL_9975861	2022-01-25	Zavod za javno zdravstvo Varaždinske županije	Hrvatski zavod za javno zdravstvo	Irena Tabain et al
Croatia/28231/2022	EPI_ISL_9975867	2022-01-25	Zavod za javno zdravstvo Varaždinske županije	Hrvatski zavod za javno zdravstvo	Irena Tabain et al
Croatia/28233/2022	EPI_ISL_9975869	2022-01-25	Zavod za javno zdravstvo Varaždinske županije	Hrvatski zavod za javno zdravstvo	Irena Tabain et al
Croatia/28235/2022	EPI_ISL_9975871	2022-01-25	Zavod za javno zdravstvo Varaždinske županije	Hrvatski zavod za javno zdravstvo	Irena Tabain et al
Croatia/28236/2022	EPI_ISL_9975872	2022-01-25	Zavod za javno zdravstvo Varaždinske županije	Hrvatski zavod za javno zdravstvo	Irena Tabain et al
Croatia/28237/2022	EPI_ISL_9975873	2022-01-25	Zavod za javno zdravstvo Varaždinske županije	Hrvatski zavod za javno zdravstvo	Irena Tabain et al
Croatia/28239/2022	EPI_ISL_9975875	2022-01-25	Zavod za javno zdravstvo Varaždinske županije	Hrvatski zavod za javno zdravstvo	Irena Tabain et al
Croatia/28241/2022	EPI_ISL_9975877	2022-01-25	Zavod za javno zdravstvo Varaždinske županije	Hrvatski zavod za javno zdravstvo	Irena Tabain et al
Croatia/28245/2022	EPI_ISL_9975881	2022-01-25	Zavod za javno zdravstvo Varaždinske županije	Hrvatski zavod za javno zdravstvo	Irena Tabain et al
Croatia/28246/2022	EPI_ISL_9975882	2022-01-25	Zavod za javno zdravstvo Varaždinske županije	Hrvatski zavod za javno zdravstvo	Irena Tabain et al
Croatia/28249/2022	EPI_ISL_9975885	2022-01-25	Zavod za javno zdravstvo Varaždinske županije	Hrvatski zavod za javno zdravstvo	Irena Tabain et al
Croatia/28250/2022	EPI_ISL_9975886	2022-01-25	Zavod za javno zdravstvo Varaždinske županije	Hrvatski zavod za javno zdravstvo	Irena Tabain et al
Croatia/28253/2022	EPI_ISL_9975889	2022-01-25	Zavod za javno zdravstvo Varaždinske županije	Hrvatski zavod za javno zdravstvo	Irena Tabain et al
Croatia/28254/2022	EPI_ISL_9975890	2022-01-25	Zavod za javno zdravstvo Varaždinske županije	Hrvatski zavod za javno zdravstvo	Irena Tabain et al
Croatia/28255/2022	EPI_ISL_9975891	2022-01-25	Zavod za javno zdravstvo Varaždinske županije	Hrvatski zavod za javno zdravstvo	Irena Tabain et al
Croatia/28259/2022	EPI_ISL_9975895	2022-01-25	Zavod za javno zdravstvo Varaždinske županije	Hrvatski zavod za javno zdravstvo	Irena Tabain et al
Croatia/28271/2022	EPI_ISL_9975907	2022-01-25	Zavod za javno zdravstvo Varaždinske županije	Hrvatski zavod za javno zdravstvo	Irena Tabain et al
Croatia/28274/2022	EPI_ISL_9975910	2022-01-25	Zavod za javno zdravstvo Varaždinske županije	Hrvatski zavod za javno zdravstvo	Irena Tabain et al
Croatia/28275/2022	EPI_ISL_9975911	2022-01-25	Zavod za javno zdravstvo Varaždinske županije	Hrvatski zavod za javno zdravstvo	Irena Tabain et al
Croatia/28276/2022	EPI_ISL_9975912	2022-01-25	Zavod za javno zdravstvo Varaždinske županije	Hrvatski zavod za javno zdravstvo	Irena Tabain et al
Croatia/28286/2022	EPI_ISL_9975922	2022-01-26	Zavod za javno zdravstvo Varaždinske županije	Hrvatski zavod za javno zdravstvo	Irena Tabain et al
Croatia/28287/2022	EPI_ISL_9975923	2022-01-25	Zavod za javno zdravstvo Varaždinske županije	Hrvatski zavod za javno zdravstvo	Irena Tabain et al
Croatia/28295/2022	EPI_ISL_9976806	2022-01-31	Nastavni zavod za javno zdravstvo Splitsko- Dalmatinske županije	Hrvatski zavod za javno zdravstvo	Irena Tabain et al
Croatia/28296/2022	EPI_ISL_9976807	2022-01-31	Nastavni zavod za javno zdravstvo Splitsko- Dalmatinske županije	Hrvatski zavod za javno zdravstvo	Irena Tabain et al
Croatia/28304/2022	EPI_ISL_9976811	2022-01-06	Klinički bolnički centar Split	Hrvatski zavod za javno zdravstvo	Irena Tabain et al
Croatia/28306/2022	EPI_ISL_9976813	2022-01-11	Klinički bolnički centar Split	Hrvatski zavod za javno zdravstvo	Irena Tabain et al
Croatia/28319/2022	EPI_ISL_9976818	2022-01-31	Nastavni zavod za javno zdravstvo Splitsko- Dalmatinske županije	Hrvatski zavod za javno zdravstvo	Irena Tabain et al
Croatia/28328/2022	EPI_ISL_9976824	2022-01-28	Zavod za javno zdravstvo Zagrebačke županije	Hrvatski zavod za javno zdravstvo	Irena Tabain et al
Croatia/28336/2022	EPI_ISL_9976827	2022-01-28	Zavod za javno zdravstvo Zagrebačke županije	Hrvatski zavod za javno zdravstvo	Irena Tabain et al
Croatia/28339/2022	EPI_ISL_9976829	2022-01-29	Zavod za javno zdravstvo Zagrebačke županije	Hrvatski zavod za javno zdravstvo	Irena Tabain et al
Croatia/28352/2022	EPI_ISL_9976860	2022-01-31	Zavod za javno zdravstvo Zagrebačke županije	Hrvatski zavod za javno zdravstvo	Irena Tabain et al
Croatia/28353/2022	EPI_ISL_9976837	2022-01-31	Zavod za javno zdravstvo Zagrebačke županije	Hrvatski zavod za javno zdravstvo	Irena Tabain et al
Croatia/28356/2022	EPI_ISL_9976838	2022-01-31	Zavod za javno zdravstvo Zagrebačke županije	Hrvatski zavod za javno zdravstvo	Irena Tabain et al
Croatia/28358/2022	EPI_ISL_9976839	2022-01-31	Zavod za javno zdravstvo Zagrebačke županije	Hrvatski zavod za javno zdravstvo	Irena Tabain et al
Croatia/28359/2022	EPI_ISL_9976840	2022-01-31	Zavod za javno zdravstvo Zagrebačke županije	Hrvatski zavod za javno zdravstvo	Irena Tabain et al
Croatia/28362/2022	EPI_ISL_9976842	2022-01-31	Zavod za javno zdravstvo Zagrebačke županije	Hrvatski zavod za javno zdravstvo	Irena Tabain et al
Croatia/28364/2022	EPI_ISL_9976843	2022-02-01	Zavod za javno zdravstvo Zagrebačke županije	Hrvatski zavod za javno zdravstvo	Irena Tabain et al
Croatia/28365/2022	EPI_ISL_9976844	2022-02-01	Zavod za javno zdravstvo Zagrebačke županije	Hrvatski zavod za javno zdravstvo	Irena Tabain et al
Croatia/28375/2022	EPI_ISL_9976850	2022-02-01	Zavod za javno zdravstvo Zagrebačke županije	Hrvatski zavod za javno zdravstvo	Irena Tabain et al
Croatia/28382/2022	EPI_ISL_9976853	2022-02-01	Zavod za javno zdravstvo Zagrebačke županije	Hrvatski zavod za javno zdravstvo	Irena Tabain et al
Croatia/28388/2022	EPI_ISL_9976858	2022-01-26	Hrvatski zavod za javno zdravstvo	Hrvatski zavod za javno zdravstvo	Irena Tabain et al
Croatia/28389/2022	EPI_ISL_9975429	2022-02-02	Zavod za javno zdravstvo Zagrebačke županije	Hrvatski zavod za javno zdravstvo	Irena Tabain et al
Croatia/28391/2022	EPI_ISL_9975431	2022-02-02	Zavod za javno zdravstvo Zagrebačke županije	Hrvatski zavod za javno zdravstvo	Irena Tabain et al
Croatia/28393/2022	EPI_ISL_9975432	2022-02-02	Zavod za javno zdravstvo Zagrebačke županije	Hrvatski zavod za javno zdravstvo	Irena Tabain et al
Croatia/28395/2022	EPI_ISL_9975433	2022-02-02	Zavod za javno zdravstvo Zagrebačke županije	Hrvatski zavod za javno zdravstvo	Irena Tabain et al
Croatia/28397/2022	EPI_ISL_9975434	2022-02-03	Zavod za javno zdravstvo Zagrebačke županije	Hrvatski zavod za javno zdravstvo	Irena Tabain et al
Croatia/28398/2022	EPI_ISL_9975435	2022-02-03	Zavod za javno zdravstvo Zagrebačke županije	Hrvatski zavod za javno zdravstvo	Irena Tabain et al
Croatia/28399/2022	EPI_ISL_9975436	2022-02-03	Zavod za javno zdravstvo Zagrebačke županije	Hrvatski zavod za javno zdravstvo	Irena Tabain et al
Croatia/28404/2022	EPI_ISL_9975503	2022-02-03	Zavod za javno zdravstvo Zagrebačke županije	Hrvatski zavod za javno zdravstvo	Irena Tabain et al
Croatia/28405/2022	EPI_ISL_9975440	2022-02-03	Zavod za javno zdravstvo Zagrebačke županije	Hrvatski zavod za javno zdravstvo	Irena Tabain et al
Croatia/28411/2022	EPI_ISL_9975443	2022-02-03	Zavod za javno zdravstvo Zagrebačke županije	Hrvatski zavod za javno zdravstvo	Irena Tabain et al
Croatia/28420/2022	EPI_ISL_9975449	2022-01-26	Zavod za javno zdravstvo Ličko-senjske županije	Hrvatski zavod za javno zdravstvo	Irena Tabain et al
Croatia/28447/2022	EPI_ISL_9975471	2022-01-31	Zavod za javno zdravstvo Ličko-senjske županije	Hrvatski zavod za javno zdravstvo	Irena Tabain et al
Croatia/28452/2022	EPI_ISL_9975473	2022-02-03	Zavod za javno zdravstvo Dubrovačko-Neretvanske županije	Hrvatski zavod za javno zdravstvo	Irena Tabain et al
Croatia/28454/2022	EPI_ISL_9975475	2022-02-03	Zavod za javno zdravstvo Dubrovačko-Neretvanske županije	Hrvatski zavod za javno zdravstvo	Irena Tabain et al
Croatia/28456/2022	EPI_ISL_9975477	2022-02-03	Zavod za javno zdravstvo Dubrovačko-Neretvanske županije	Hrvatski zavod za javno zdravstvo	Irena Tabain et al
Croatia/28458/2022	EPI_ISL_9975479	2022-02-03	Zavod za javno zdravstvo Dubrovačko-Neretvanske županije	Hrvatski zavod za javno zdravstvo	Irena Tabain et al
Croatia/28462/2022	EPI_ISL_9975482	2022-02-03	Zavod za javno zdravstvo Dubrovačko-Neretvanske županije	Hrvatski zavod za javno zdravstvo	Irena Tabain et al
Croatia/28473/2022	EPI_ISL_9975488	2022-02-03	Zavod za javno zdravstvo Dubrovačko-Neretvanske županije	Hrvatski zavod za javno zdravstvo	Irena Tabain et al
Croatia/28474/2022	EPI_ISL_9975502	2022-02-03	Zavod za javno zdravstvo Dubrovačko-Neretvanske županije	Hrvatski zavod za javno zdravstvo	Irena Tabain et al
Croatia/28475/2022	EPI_ISL_9975489	2022-02-03	Zavod za javno zdravstvo Dubrovačko-Neretvanske županije	Hrvatski zavod za javno zdravstvo	Irena Tabain et al
Croatia/28488/2022	EPI_ISL_9975939	2022-02-03	Zavod za javno zdravstvo Dubrovačko-Neretvanske županije	Hrvatski zavod za javno zdravstvo	Irena Tabain et al
Croatia/28492/2022	EPI_ISL_9975941	2022-02-03	Zavod za javno zdravstvo Dubrovačko-Neretvanske županije	Hrvatski zavod za javno zdravstvo	Irena Tabain et al
Croatia/28503/2022	EPI_ISL_9975950	2022-02-03	Zavod za javno zdravstvo Dubrovačko-Neretvanske županije	Hrvatski zavod za javno zdravstvo	Irena Tabain et al
Croatia/28507/2022	EPI_ISL_9975953	2022-02-03	Zavod za javno zdravstvo Dubrovačko-Neretvanske županije	Hrvatski zavod za javno zdravstvo	Irena Tabain et al
Croatia/28520/2022	EPI_ISL_9976003	2022-01-31	Opća bolnica Bjelovar	Hrvatski zavod za javno zdravstvo	Irena Tabain et al
Croatia/28529/2022	EPI_ISL_9975966	2022-02-01	Opća bolnica Bjelovar	Hrvatski zavod za javno zdravstvo	Irena Tabain et al
Croatia/28533/2022	EPI_ISL_9975968	2022-02-03	Opća bolnica Bjelovar	Hrvatski zavod za javno zdravstvo	Irena Tabain et al
Croatia/28556/2022	EPI_ISL_9975984	2022-02-01	Nastavni zavod za javno zdravstvo Primorsko- Goranske županije	Hrvatski zavod za javno zdravstvo	Irena Tabain et al
Croatia/28558/2022	EPI_ISL_9975986	2022-02-01	Nastavni zavod za javno zdravstvo Primorsko- Goranske županije	Hrvatski zavod za javno zdravstvo	Irena Tabain et al
Croatia/28563/2022	EPI_ISL_9975991	2022-02-02	Nastavni zavod za javno zdravstvo Primorsko- Goranske županije	Hrvatski zavod za javno zdravstvo	Irena Tabain et al
Croatia/28564/2022	EPI_ISL_9975992	2022-02-02	Nastavni zavod za javno zdravstvo Primorsko- Goranske županije	Hrvatski zavod za javno zdravstvo	Irena Tabain et al
Croatia/28566/2022	EPI_ISL_9975994	2022-02-02	Nastavni zavod za javno zdravstvo Primorsko- Goranske županije	Hrvatski zavod za javno zdravstvo	Irena Tabain et al
Croatia/28567/2022	EPI_ISL_9975995	2022-02-02	Nastavni zavod za javno zdravstvo Primorsko- Goranske županije	Hrvatski zavod za javno zdravstvo	Irena Tabain et al
Croatia/28572/2022	EPI_ISL_9975998	2022-02-02	Nastavni zavod za javno zdravstvo Primorsko- Goranske županije	Hrvatski zavod za javno zdravstvo	Irena Tabain et al
Croatia/28578/2022	EPI_ISL_9976661	2022-01-28	Klinika za infektivne bolesti "Dr. Fran Mihaljević"	Hrvatski zavod za javno zdravstvo	Irena Tabain et al
Croatia/28579/2022	EPI_ISL_9976662	2022-01-28	Klinika za infektivne bolesti "Dr. Fran Mihaljević"	Hrvatski zavod za javno zdravstvo	Irena Tabain et al
Croatia/28582/2022	EPI_ISL_9976666	2022-01-28	Klinika za infektivne bolesti "Dr. Fran Mihaljević"	Hrvatski zavod za javno zdravstvo	Irena Tabain et al
Croatia/28585/2022	EPI_ISL_9976668	2022-01-28	Klinika za infektivne bolesti "Dr. Fran Mihaljević"	Hrvatski zavod za javno zdravstvo	Irena Tabain et al
Croatia/28593/2022	EPI_ISL_9976674	2022-01-28	Klinika za infektivne bolesti "Dr. Fran Mihaljević"	Hrvatski zavod za javno zdravstvo	Irena Tabain et al
Croatia/28595/2022	EPI_ISL_9976676	2022-01-29	Klinika za infektivne bolesti "Dr. Fran Mihaljević"	Hrvatski zavod za javno zdravstvo	Irena Tabain et al
Croatia/28598/2022	EPI_ISL_9976652	2022-01-28	Klinika za infektivne bolesti "Dr. Fran Mihaljević"	Hrvatski zavod za javno zdravstvo	Irena Tabain et al
Croatia/28599/2022	EPI_ISL_9976679	2022-01-28	Klinika za infektivne bolesti "Dr. Fran Mihaljević"	Hrvatski zavod za javno zdravstvo	Irena Tabain et al
Croatia/28600/2022	EPI_ISL_9976680	2022-01-29	Klinika za infektivne bolesti "Dr. Fran Mihaljević"	Hrvatski zavod za javno zdravstvo	Irena Tabain et al
Croatia/28604/2022	EPI_ISL_9976683	2022-01-29	Klinika za infektivne bolesti "Dr. Fran Mihaljević"	Hrvatski zavod za javno zdravstvo	Irena Tabain et al
Croatia/28605/2022	EPI_ISL_9976684	2022-01-29	Klinika za infektivne bolesti "Dr. Fran Mihaljević"	Hrvatski zavod za javno zdravstvo	Irena Tabain et al
Croatia/28607/2022	EPI_ISL_9976686	2022-01-29	Klinika za infektivne bolesti "Dr. Fran Mihaljević"	Hrvatski zavod za javno zdravstvo	Irena Tabain et al
Croatia/28611/2022	EPI_ISL_9976690	2022-01-29	Klinika za infektivne bolesti "Dr. Fran Mihaljević"	Hrvatski zavod za javno zdravstvo	Irena Tabain et al
Croatia/28612/2022	EPI_ISL_9976691	2022-01-29	Klinika za infektivne bolesti "Dr. Fran Mihaljević"	Hrvatski zavod za javno zdravstvo	Irena Tabain et al
Croatia/28613/2022	EPI_ISL_9976692	2022-01-29	Klinika za infektivne bolesti "Dr. Fran Mihaljević"	Hrvatski zavod za javno zdravstvo	Irena Tabain et al
Croatia/28614/2022	EPI_ISL_9976693	2022-01-29	Klinika za infektivne bolesti "Dr. Fran Mihaljević"	Hrvatski zavod za javno zdravstvo	Irena Tabain et al
Croatia/28615/2022	EPI_ISL_9976694	2022-01-29	Klinika za infektivne bolesti "Dr. Fran Mihaljević"	Hrvatski zavod za javno zdravstvo	Irena Tabain et al
Croatia/28622/2022	EPI_ISL_9976736	2022-01-29	Klinika za infektivne bolesti "Dr. Fran Mihaljević"	Hrvatski zavod za javno zdravstvo	Irena Tabain et al
Croatia/28633/2022	EPI_ISL_9976706	2022-01-29	Klinika za infektivne bolesti "Dr. Fran Mihaljević"	Hrvatski zavod za javno zdravstvo	Irena Tabain et al
Croatia/28638/2022	EPI_ISL_9976709	2022-01-29	Klinika za infektivne bolesti "Dr. Fran Mihaljević"	Hrvatski zavod za javno zdravstvo	Irena Tabain et al
Croatia/28640/2022	EPI_ISL_9976710	2022-01-29	Klinika za infektivne bolesti "Dr. Fran Mihaljević"	Hrvatski zavod za javno zdravstvo	Irena Tabain et al
Croatia/28641/2022	EPI_ISL_9976711	2022-01-29	Klinika za infektivne bolesti "Dr. Fran Mihaljević"	Hrvatski zavod za javno zdravstvo	Irena Tabain et al
Croatia/28642/2022	EPI_ISL_9976712	2022-01-29	Klinika za infektivne bolesti "Dr. Fran Mihaljević"	Hrvatski zavod za javno zdravstvo	Irena Tabain et al
Croatia/28645/2022	EPI_ISL_9976713	2022-01-30	Klinika za infektivne bolesti "Dr. Fran Mihaljević"	Hrvatski zavod za javno zdravstvo	Irena Tabain et al
Croatia/28658/2022	EPI_ISL_9976724	2022-01-30	Klinika za infektivne bolesti "Dr. Fran Mihaljević"	Hrvatski zavod za javno zdravstvo	Irena Tabain et al
Croatia/28659/2022	EPI_ISL_9976725	2022-01-30	Klinika za infektivne bolesti "Dr. Fran Mihaljević"	Hrvatski zavod za javno zdravstvo	Irena Tabain et al
Croatia/28660/2022	EPI_ISL_9976726	2022-01-30	Klinika za infektivne bolesti "Dr. Fran Mihaljević"	Hrvatski zavod za javno zdravstvo	Irena Tabain et al
Croatia/28661/2022	EPI_ISL_9976727	2022-01-30	Klinika za infektivne bolesti "Dr. Fran Mihaljević"	Hrvatski zavod za javno zdravstvo	Irena Tabain et al
Croatia/28664/2022	EPI_ISL_9976730	2022-01-31	Klinika za infektivne bolesti "Dr. Fran Mihaljević"	Hrvatski zavod za javno zdravstvo	Irena Tabain et al
Croatia/28666/2022	EPI_ISL_9976732	2022-01-31	Klinika za infektivne bolesti "Dr. Fran Mihaljević"	Hrvatski zavod za javno zdravstvo	Irena Tabain et al
Croatia/28670/2022	EPI_ISL_9976735	2022-01-31	Klinika za infektivne bolesti "Dr. Fran Mihaljević"	Hrvatski zavod za javno zdravstvo	Irena Tabain et al
Croatia/28674/2022	EPI_ISL_9975616	2022-01-31	Klinika za infektivne bolesti "Dr. Fran Mihaljević"	Hrvatski zavod za javno zdravstvo	Irena Tabain et al
Croatia/28680/2022	EPI_ISL_9975621	2022-01-31	Klinika za infektivne bolesti "Dr. Fran Mihaljević"	Hrvatski zavod za javno zdravstvo	Irena Tabain et al
Croatia/28681/2022	EPI_ISL_9975622	2022-01-31	Klinika za infektivne bolesti "Dr. Fran Mihaljević"	Hrvatski zavod za javno zdravstvo	Irena Tabain et al
Croatia/28682/2022	EPI_ISL_9975623	2022-01-31	Klinika za infektivne bolesti "Dr. Fran Mihaljević"	Hrvatski zavod za javno zdravstvo	Irena Tabain et al
Croatia/28690/2022	EPI_ISL_9975627	2022-01-31	Klinika za infektivne bolesti "Dr. Fran Mihaljević"	Hrvatski zavod za javno zdravstvo	Irena Tabain et al
Croatia/28691/2022	EPI_ISL_9975628	2022-01-31	Klinika za infektivne bolesti "Dr. Fran Mihaljević"	Hrvatski zavod za javno zdravstvo	Irena Tabain et al
Croatia/28703/2022	EPI_ISL_9975637	2022-02-02	Klinika za infektivne bolesti "Dr. Fran Mihaljević"	Hrvatski zavod za javno zdravstvo	Irena Tabain et al
Croatia/28710/2022	EPI_ISL_9975642	2022-02-01	Klinika za infektivne bolesti "Dr. Fran Mihaljević"	Hrvatski zavod za javno zdravstvo	Irena Tabain et al
Croatia/28715/2022	EPI_ISL_9975645	2022-02-02	Klinika za infektivne bolesti "Dr. Fran Mihaljević"	Hrvatski zavod za javno zdravstvo	Irena Tabain et al
Croatia/28721/2022	EPI_ISL_9975648	2022-02-02	Klinika za infektivne bolesti "Dr. Fran Mihaljević"	Hrvatski zavod za javno zdravstvo	Irena Tabain et al
Croatia/28726/2022	EPI_ISL_9975650	2022-02-02	Klinika za infektivne bolesti "Dr. Fran Mihaljević"	Hrvatski zavod za javno zdravstvo	Irena Tabain et al
Croatia/28727/2022	EPI_ISL_9975651	2022-02-02	Klinika za infektivne bolesti "Dr. Fran Mihaljević"	Hrvatski zavod za javno zdravstvo	Irena Tabain et al
Croatia/28728/2022	EPI_ISL_9975652	2022-02-02	Klinika za infektivne bolesti "Dr. Fran Mihaljević"	Hrvatski zavod za javno zdravstvo	Irena Tabain et al
Croatia/28731/2022	EPI_ISL_9975654	2022-02-02	Klinika za infektivne bolesti "Dr. Fran Mihaljević"	Hrvatski zavod za javno zdravstvo	Irena Tabain et al
Croatia/28732/2022	EPI_ISL_9975655	2022-02-02	Klinika za infektivne bolesti "Dr. Fran Mihaljević"	Hrvatski zavod za javno zdravstvo	Irena Tabain et al
Croatia/28734/2022	EPI_ISL_9975656	2022-02-02	Klinika za infektivne bolesti "Dr. Fran Mihaljević"	Hrvatski zavod za javno zdravstvo	Irena Tabain et al
Croatia/28736/2022	EPI_ISL_9975658	2022-02-02	Klinika za infektivne bolesti "Dr. Fran Mihaljević"	Hrvatski zavod za javno zdravstvo	Irena Tabain et al
Croatia/28737/2022	EPI_ISL_9975659	2022-02-02	Klinika za infektivne bolesti "Dr. Fran Mihaljević"	Hrvatski zavod za javno zdravstvo	Irena Tabain et al
Croatia/28752/2022	EPI_ISL_9975670	2022-02-03	Klinika za infektivne bolesti "Dr. Fran Mihaljević"	Hrvatski zavod za javno zdravstvo	Irena Tabain et al
Croatia/28753/2022	EPI_ISL_9975671	2022-02-03	Klinika za infektivne bolesti "Dr. Fran Mihaljević"	Hrvatski zavod za javno zdravstvo	Irena Tabain et al
Croatia/28754/2022	EPI_ISL_9975672	2022-02-03	Klinika za infektivne bolesti "Dr. Fran Mihaljević"	Hrvatski zavod za javno zdravstvo	Irena Tabain et al
Croatia/28762/2022	EPI_ISL_9975678	2022-02-03	Klinika za infektivne bolesti "Dr. Fran Mihaljević"	Hrvatski zavod za javno zdravstvo	Irena Tabain et al
Croatia/28763/2022	EPI_ISL_9975693	2022-02-03	Klinika za infektivne bolesti "Dr. Fran Mihaljević"	Hrvatski zavod za javno zdravstvo	Irena Tabain et al
Croatia/28768/2022	EPI_ISL_9977541	2022-01-25	Zavod za javno zdravstvo Međimurske županije	Hrvatski zavod za javno zdravstvo	Irena Tabain et al
Croatia/28770/2022	EPI_ISL_9977542	2022-01-25	Zavod za javno zdravstvo Međimurske županije	Hrvatski zavod za javno zdravstvo	Irena Tabain et al
Croatia/28771/2022	EPI_ISL_9977543	2022-01-25	Zavod za javno zdravstvo Međimurske županije	Hrvatski zavod za javno zdravstvo	Irena Tabain et al
Croatia/28773/2022	EPI_ISL_9977544	2022-01-25	Zavod za javno zdravstvo Međimurske županije	Hrvatski zavod za javno zdravstvo	Irena Tabain et al
Croatia/28775/2022	EPI_ISL_9977545	2022-01-25	Zavod za javno zdravstvo Međimurske županije	Hrvatski zavod za javno zdravstvo	Irena Tabain et al
Croatia/28781/2022	EPI_ISL_9977547	2022-01-25	Zavod za javno zdravstvo Međimurske županije	Hrvatski zavod za javno zdravstvo	Irena Tabain et al
Croatia/28784/2022	EPI_ISL_9977548	2022-01-25	Zavod za javno zdravstvo Međimurske županije	Hrvatski zavod za javno zdravstvo	Irena Tabain et al
Croatia/28792/2022	EPI_ISL_9977552	2022-01-26	Zavod za javno zdravstvo Međimurske županije	Hrvatski zavod za javno zdravstvo	Irena Tabain et al
Croatia/28798/2022	EPI_ISL_9977556	2022-01-26	Zavod za javno zdravstvo Međimurske županije	Hrvatski zavod za javno zdravstvo	Irena Tabain et al
Croatia/28807/2022	EPI_ISL_9977560	2022-01-27	Zavod za javno zdravstvo Međimurske županije	Hrvatski zavod za javno zdravstvo	Irena Tabain et al
Croatia/28809/2022	EPI_ISL_9977562	2022-01-27	Zavod za javno zdravstvo Međimurske županije	Hrvatski zavod za javno zdravstvo	Irena Tabain et al
Croatia/28811/2022	EPI_ISL_9977563	2022-01-27	Zavod za javno zdravstvo Međimurske županije	Hrvatski zavod za javno zdravstvo	Irena Tabain et al
Croatia/28812/2022	EPI_ISL_9977564	2022-01-27	Zavod za javno zdravstvo Međimurske županije	Hrvatski zavod za javno zdravstvo	Irena Tabain et al
Croatia/28815/2022	EPI_ISL_9977566	2022-01-27	Zavod za javno zdravstvo Međimurske županije	Hrvatski zavod za javno zdravstvo	Irena Tabain et al
Croatia/28825/2022	EPI_ISL_9977572	2022-01-28	Zavod za javno zdravstvo Međimurske županije	Hrvatski zavod za javno zdravstvo	Irena Tabain et al
Croatia/28828/2022	EPI_ISL_9977574	2022-01-28	Zavod za javno zdravstvo Međimurske županije	Hrvatski zavod za javno zdravstvo	Irena Tabain et al
Croatia/28829/2022	EPI_ISL_9977575	2022-01-28	Zavod za javno zdravstvo Međimurske županije	Hrvatski zavod za javno zdravstvo	Irena Tabain et al
Croatia/28830/2022	EPI_ISL_9977576	2022-01-28	Zavod za javno zdravstvo Međimurske županije	Hrvatski zavod za javno zdravstvo	Irena Tabain et al
Croatia/28837/2022	EPI_ISL_9977580	2022-01-28	Zavod za javno zdravstvo Međimurske županije	Hrvatski zavod za javno zdravstvo	Irena Tabain et al
Croatia/28838/2022	EPI_ISL_9977581	2022-01-29	Zavod za javno zdravstvo Međimurske županije	Hrvatski zavod za javno zdravstvo	Irena Tabain et al
Croatia/28844/2022	EPI_ISL_9977597	2022-01-29	Zavod za javno zdravstvo Međimurske županije	Hrvatski zavod za javno zdravstvo	Irena Tabain et al
Croatia/28845/2022	EPI_ISL_9977599	2022-01-29	Zavod za javno zdravstvo Međimurske županije	Hrvatski zavod za javno zdravstvo	Irena Tabain et al
Croatia/28846/2022	EPI_ISL_9977586	2022-01-29	Zavod za javno zdravstvo Međimurske županije	Hrvatski zavod za javno zdravstvo	Irena Tabain et al
Croatia/28847/2022	EPI_ISL_9977602	2022-01-29	Zavod za javno zdravstvo Međimurske županije	Hrvatski zavod za javno zdravstvo	Irena Tabain et al
Croatia/28850/2022	EPI_ISL_9977588	2022-01-29	Zavod za javno zdravstvo Međimurske županije	Hrvatski zavod za javno zdravstvo	Irena Tabain et al
Croatia/28856/2022	EPI_ISL_9977601	2022-01-29	Zavod za javno zdravstvo Međimurske županije	Hrvatski zavod za javno zdravstvo	Irena Tabain et al
Croatia/28861/2022	EPI_ISL_9978229	2022-02-02	Nastavni zavod za javno zdravstvo Primorsko- Goranske županije	Hrvatski zavod za javno zdravstvo	Irena Tabain et al
Croatia/28863/2022	EPI_ISL_9978230	2022-02-02	Nastavni zavod za javno zdravstvo Primorsko- Goranske županije	Hrvatski zavod za javno zdravstvo	Irena Tabain et al
Croatia/28865/2022	EPI_ISL_9978232	2022-02-02	Nastavni zavod za javno zdravstvo Primorsko- Goranske županije	Hrvatski zavod za javno zdravstvo	Irena Tabain et al
Croatia/28870/2022	EPI_ISL_9978224	2022-02-03	Hrvatski zavod za javno zdravstvo	Hrvatski zavod za javno zdravstvo	Irena Tabain et al
Croatia/28872/2022	EPI_ISL_9978235	2022-02-03	Hrvatski zavod za javno zdravstvo	Hrvatski zavod za javno zdravstvo	Irena Tabain et al
Croatia/28889/2022	EPI_ISL_9978241	2022-02-03	Hrvatski zavod za javno zdravstvo	Hrvatski zavod za javno zdravstvo	Irena Tabain et al
Croatia/28892/2022	EPI_ISL_9978227	2022-02-03	Hrvatski zavod za javno zdravstvo	Hrvatski zavod za javno zdravstvo	Irena Tabain et al
Croatia/28893/2022	EPI_ISL_9978228	2022-02-03	Hrvatski zavod za javno zdravstvo	Hrvatski zavod za javno zdravstvo	Irena Tabain et al
Croatia/28894/2022	EPI_ISL_9978244	2022-02-03	Hrvatski zavod za javno zdravstvo	Hrvatski zavod za javno zdravstvo	Irena Tabain et al
Croatia/28897/2022	EPI_ISL_9978246	2022-02-03	Hrvatski zavod za javno zdravstvo	Hrvatski zavod za javno zdravstvo	Irena Tabain et al
Croatia/28898/2022	EPI_ISL_9978247	2022-02-03	Hrvatski zavod za javno zdravstvo	Hrvatski zavod za javno zdravstvo	Irena Tabain et al
Croatia/28908/2022	EPI_ISL_9978252	2022-02-03	Hrvatski zavod za javno zdravstvo	Hrvatski zavod za javno zdravstvo	Irena Tabain et al
Croatia/28909/2022	EPI_ISL_9978253	2022-02-03	Hrvatski zavod za javno zdravstvo	Hrvatski zavod za javno zdravstvo	Irena Tabain et al
Croatia/28916/2022	EPI_ISL_9978258	2022-02-03	Hrvatski zavod za javno zdravstvo	Hrvatski zavod za javno zdravstvo	Irena Tabain et al
Croatia/28918/2022	EPI_ISL_9978259	2022-02-03	Hrvatski zavod za javno zdravstvo	Hrvatski zavod za javno zdravstvo	Irena Tabain et al
Croatia/28919/2022	EPI_ISL_9978260	2022-02-03	Hrvatski zavod za javno zdravstvo	Hrvatski zavod za javno zdravstvo	Irena Tabain et al
Croatia/28921/2022	EPI_ISL_9978262	2022-02-03	Hrvatski zavod za javno zdravstvo	Hrvatski zavod za javno zdravstvo	Irena Tabain et al
Croatia/28922/2022	EPI_ISL_9978286	2022-02-03	Hrvatski zavod za javno zdravstvo	Hrvatski zavod za javno zdravstvo	Irena Tabain et al
Croatia/28924/2022	EPI_ISL_9978264	2022-02-03	Hrvatski zavod za javno zdravstvo	Hrvatski zavod za javno zdravstvo	Irena Tabain et al
Croatia/28925/2022	EPI_ISL_9978265	2022-02-03	Hrvatski zavod za javno zdravstvo	Hrvatski zavod za javno zdravstvo	Irena Tabain et al
Croatia/28926/2022	EPI_ISL_9978266	2022-02-03	Hrvatski zavod za javno zdravstvo	Hrvatski zavod za javno zdravstvo	Irena Tabain et al
Croatia/28930/2022	EPI_ISL_9978268	2022-02-03	Hrvatski zavod za javno zdravstvo	Hrvatski zavod za javno zdravstvo	Irena Tabain et al
Croatia/28933/2022	EPI_ISL_9978270	2022-02-03	Hrvatski zavod za javno zdravstvo	Hrvatski zavod za javno zdravstvo	Irena Tabain et al
Croatia/28934/2022	EPI_ISL_9978271	2022-02-03	Hrvatski zavod za javno zdravstvo	Hrvatski zavod za javno zdravstvo	Irena Tabain et al
Croatia/28940/2022	EPI_ISL_9978274	2022-02-03	Hrvatski zavod za javno zdravstvo	Hrvatski zavod za javno zdravstvo	Irena Tabain et al
Croatia/28949/2022	EPI_ISL_9978280	2022-02-03	Hrvatski zavod za javno zdravstvo	Hrvatski zavod za javno zdravstvo	Irena Tabain et al
Croatia/28954/2022	EPI_ISL_10446324	2022-01-31	Zavod za javno zdravstvo Karlovačke županije	Hrvatski zavod za javno zdravstvo	Irena Tabain et al
Croatia/28955/2022	EPI_ISL_10446325	2022-01-31	Zavod za javno zdravstvo Karlovačke županije	Hrvatski zavod za javno zdravstvo	Irena Tabain et al
Croatia/28957/2022	EPI_ISL_10446327	2022-01-31	Zavod za javno zdravstvo Karlovačke županije	Hrvatski zavod za javno zdravstvo	Irena Tabain et al
Croatia/28960/2022	EPI_ISL_10446330	2022-01-31	Zavod za javno zdravstvo Karlovačke županije	Hrvatski zavod za javno zdravstvo	Irena Tabain et al
Croatia/28972/2022	EPI_ISL_10446342	2022-02-03	Zavod za javno zdravstvo Karlovačke županije	Hrvatski zavod za javno zdravstvo	Irena Tabain et al
Croatia/28992/2022	EPI_ISL_10446359	2022-02-03	Zavod za javno zdravstvo Karlovačke županije	Hrvatski zavod za javno zdravstvo	Irena Tabain et al
Croatia/28996/2022	EPI_ISL_10446362	2022-02-03	Zavod za javno zdravstvo Karlovačke županije	Hrvatski zavod za javno zdravstvo	Irena Tabain et al
Croatia/28997/2022	EPI_ISL_10446363	2022-02-03	Zavod za javno zdravstvo Karlovačke županije	Hrvatski zavod za javno zdravstvo	Irena Tabain et al
Croatia/28998/2022	EPI_ISL_10446364	2022-02-03	Zavod za javno zdravstvo Karlovačke županije	Hrvatski zavod za javno zdravstvo	Irena Tabain et al
Croatia/28999/2022	EPI_ISL_10446365	2022-02-03	Zavod za javno zdravstvo Karlovačke županije	Hrvatski zavod za javno zdravstvo	Irena Tabain et al
Croatia/29000/2022	EPI_ISL_10446366	2022-02-03	Zavod za javno zdravstvo Karlovačke županije	Hrvatski zavod za javno zdravstvo	Irena Tabain et al
Croatia/29004/2022	EPI_ISL_10446370	2022-02-03	Zavod za javno zdravstvo Karlovačke županije	Hrvatski zavod za javno zdravstvo	Irena Tabain et al
Croatia/29006/2022	EPI_ISL_10446371	2022-02-03	Zavod za javno zdravstvo Karlovačke županije	Hrvatski zavod za javno zdravstvo	Irena Tabain et al
Croatia/29008/2022	EPI_ISL_10446373	2022-02-03	Zavod za javno zdravstvo Karlovačke županije	Hrvatski zavod za javno zdravstvo	Irena Tabain et al
Croatia/29015/2022	EPI_ISL_10446380	2022-02-03	Zavod za javno zdravstvo Karlovačke županije	Hrvatski zavod za javno zdravstvo	Irena Tabain et al
Croatia/29016/2022	EPI_ISL_10446381	2022-02-03	Zavod za javno zdravstvo Karlovačke županije	Hrvatski zavod za javno zdravstvo	Irena Tabain et al
Croatia/29020/2022	EPI_ISL_10446385	2022-02-03	Zavod za javno zdravstvo Karlovačke županije	Hrvatski zavod za javno zdravstvo	Irena Tabain et al
Croatia/29022/2022	EPI_ISL_10446387	2022-02-03	Zavod za javno zdravstvo Karlovačke županije	Hrvatski zavod za javno zdravstvo	Irena Tabain et al
Croatia/29035/2022	EPI_ISL_10446401	2022-02-04	Zavod za javno zdravstvo Karlovačke županije	Hrvatski zavod za javno zdravstvo	Irena Tabain et al
Croatia/29042/2022	EPI_ISL_10446407	2022-02-04	Zavod za javno zdravstvo Karlovačke županije	Hrvatski zavod za javno zdravstvo	Irena Tabain et al
Croatia/29044/2022	EPI_ISL_10446409	2022-02-04	Zavod za javno zdravstvo Karlovačke županije	Hrvatski zavod za javno zdravstvo	Irena Tabain et al
Croatia/29046/2022	EPI_ISL_10446411	2022-02-04	Zavod za javno zdravstvo Karlovačke županije	Hrvatski zavod za javno zdravstvo	Irena Tabain et al
Croatia/29047/2022	EPI_ISL_10446128	2022-01-25	Opća Županijska bolnica Požega	Hrvatski zavod za javno zdravstvo	Irena Tabain et al
Croatia/29052/2022	EPI_ISL_10446132	2022-01-27	Opća Županijska bolnica Požega	Hrvatski zavod za javno zdravstvo	Irena Tabain et al
Croatia/29055/2022	EPI_ISL_10446135	2022-01-27	Opća Županijska bolnica Požega	Hrvatski zavod za javno zdravstvo	Irena Tabain et al
Croatia/29057/2022	EPI_ISL_10446137	2022-01-27	Opća Županijska bolnica Požega	Hrvatski zavod za javno zdravstvo	Irena Tabain et al
Croatia/29071/2022	EPI_ISL_10446150	2022-01-29	Opća Županijska bolnica Požega	Hrvatski zavod za javno zdravstvo	Irena Tabain et al
Croatia/29075/2022	EPI_ISL_10446154	2022-01-31	Opća Županijska bolnica Požega	Hrvatski zavod za javno zdravstvo	Irena Tabain et al
Croatia/29077/2022	EPI_ISL_10446156	2022-01-31	Opća Županijska bolnica Požega	Hrvatski zavod za javno zdravstvo	Irena Tabain et al
Croatia/29081/2022	EPI_ISL_10446160	2022-02-01	Opća Županijska bolnica Požega	Hrvatski zavod za javno zdravstvo	Irena Tabain et al
Croatia/29084/2022	EPI_ISL_10446163	2022-02-01	Opća Županijska bolnica Požega	Hrvatski zavod za javno zdravstvo	Irena Tabain et al
Croatia/29094/2022	EPI_ISL_10446173	2022-02-03	Opća Županijska bolnica Požega	Hrvatski zavod za javno zdravstvo	Irena Tabain et al
Croatia/29095/2022	EPI_ISL_10446174	2022-02-03	Opća Županijska bolnica Požega	Hrvatski zavod za javno zdravstvo	Irena Tabain et al
Croatia/29105/2022	EPI_ISL_10446183	2022-02-04	Opća Županijska bolnica Požega	Hrvatski zavod za javno zdravstvo	Irena Tabain et al
Croatia/29110/2022	EPI_ISL_10446187	2022-02-05	Opća Županijska bolnica Požega	Hrvatski zavod za javno zdravstvo	Irena Tabain et al
Croatia/29111/2022	EPI_ISL_10446188	2022-02-05	Opća Županijska bolnica Požega	Hrvatski zavod za javno zdravstvo	Irena Tabain et al
Croatia/29115/2022	EPI_ISL_10446192	2022-02-05	Opća Županijska bolnica Požega	Hrvatski zavod za javno zdravstvo	Irena Tabain et al
Croatia/29119/2022	EPI_ISL_10446196	2022-02-04	Zavod za javno zdravstvo Karlovačke županije	Hrvatski zavod za javno zdravstvo	Irena Tabain et al
Croatia/29121/2022	EPI_ISL_10446198	2022-02-04	Zavod za javno zdravstvo Karlovačke županije	Hrvatski zavod za javno zdravstvo	Irena Tabain et al
Croatia/29123/2022	EPI_ISL_10446199	2022-02-04	Zavod za javno zdravstvo Karlovačke županije	Hrvatski zavod za javno zdravstvo	Irena Tabain et al
Croatia/29128/2022	EPI_ISL_10446204	2022-02-04	Zavod za javno zdravstvo Karlovačke županije	Hrvatski zavod za javno zdravstvo	Irena Tabain et al
Croatia/29132/2022	EPI_ISL_10446207	2022-02-04	Zavod za javno zdravstvo Karlovačke županije	Hrvatski zavod za javno zdravstvo	Irena Tabain et al
Croatia/29133/2022	EPI_ISL_10446208	2022-02-04	Zavod za javno zdravstvo Karlovačke županije	Hrvatski zavod za javno zdravstvo	Irena Tabain et al
Croatia/29135/2022	EPI_ISL_10446210	2022-02-04	Zavod za javno zdravstvo Karlovačke županije	Hrvatski zavod za javno zdravstvo	Irena Tabain et al
Croatia/29139/2022	EPI_ISL_10446212	2022-02-04	Zavod za javno zdravstvo Karlovačke županije	Hrvatski zavod za javno zdravstvo	Irena Tabain et al
Croatia/29140/2022	EPI_ISL_10446213	2022-02-04	Zavod za javno zdravstvo Karlovačke županije	Hrvatski zavod za javno zdravstvo	Irena Tabain et al
Croatia/29142/2022	EPI_ISL_10445915	2022-02-01	Zavod za javno zdravstvo Ličko-senjske županije	Hrvatski zavod za javno zdravstvo	Irena Tabain et al
Croatia/29143/2022	EPI_ISL_10445916	2022-02-01	Zavod za javno zdravstvo Ličko-senjske županije	Hrvatski zavod za javno zdravstvo	Irena Tabain et al
Croatia/29144/2022	EPI_ISL_10445917	2022-02-01	Zavod za javno zdravstvo Ličko-senjske županije	Hrvatski zavod za javno zdravstvo	Irena Tabain et al
Croatia/29145/2022	EPI_ISL_10445918	2022-02-01	Zavod za javno zdravstvo Ličko-senjske županije	Hrvatski zavod za javno zdravstvo	Irena Tabain et al
Croatia/29162/2022	EPI_ISL_10445936	2022-02-04	Zavod za javno zdravstvo Ličko-senjske županije	Hrvatski zavod za javno zdravstvo	Irena Tabain et al
Croatia/29165/2022	EPI_ISL_10445939	2022-02-04	Zavod za javno zdravstvo Ličko-senjske županije	Hrvatski zavod za javno zdravstvo	Irena Tabain et al
Croatia/29168/2022	EPI_ISL_10445942	2022-02-05	Zavod za javno zdravstvo Ličko-senjske županije	Hrvatski zavod za javno zdravstvo	Irena Tabain et al
Croatia/29175/2022	EPI_ISL_10445948	2022-02-08	Zavod za javno zdravstvo Dubrovačko-Neretvanske županije	Hrvatski zavod za javno zdravstvo	Irena Tabain et al
Croatia/29181/2022	EPI_ISL_10445954	2022-02-08	Zavod za javno zdravstvo Dubrovačko-Neretvanske županije	Hrvatski zavod za javno zdravstvo	Irena Tabain et al
Croatia/29184/2022	EPI_ISL_10445957	2022-02-08	Zavod za javno zdravstvo Dubrovačko-Neretvanske županije	Hrvatski zavod za javno zdravstvo	Irena Tabain et al
Croatia/29192/2022	EPI_ISL_10445965	2022-02-08	Zavod za javno zdravstvo Dubrovačko-Neretvanske županije	Hrvatski zavod za javno zdravstvo	Irena Tabain et al
Croatia/29193/2022	EPI_ISL_10445966	2022-02-08	Zavod za javno zdravstvo Dubrovačko-Neretvanske županije	Hrvatski zavod za javno zdravstvo	Irena Tabain et al
Croatia/29194/2022	EPI_ISL_10445967	2022-02-08	Zavod za javno zdravstvo Dubrovačko-Neretvanske županije	Hrvatski zavod za javno zdravstvo	Irena Tabain et al
Croatia/29196/2022	EPI_ISL_10445969	2022-02-08	Zavod za javno zdravstvo Dubrovačko-Neretvanske županije	Hrvatski zavod za javno zdravstvo	Irena Tabain et al
Croatia/29198/2022	EPI_ISL_10445971	2022-02-08	Zavod za javno zdravstvo Dubrovačko-Neretvanske županije	Hrvatski zavod za javno zdravstvo	Irena Tabain et al
Croatia/29201/2022	EPI_ISL_10445974	2022-02-08	Zavod za javno zdravstvo Dubrovačko-Neretvanske županije	Hrvatski zavod za javno zdravstvo	Irena Tabain et al
Croatia/29202/2022	EPI_ISL_10445975	2022-02-08	Zavod za javno zdravstvo Dubrovačko-Neretvanske županije	Hrvatski zavod za javno zdravstvo	Irena Tabain et al
Croatia/29203/2022	EPI_ISL_10445976	2022-02-08	Zavod za javno zdravstvo Dubrovačko-Neretvanske županije	Hrvatski zavod za javno zdravstvo	Irena Tabain et al
Croatia/29204/2022	EPI_ISL_10445977	2022-02-08	Zavod za javno zdravstvo Dubrovačko-Neretvanske županije	Hrvatski zavod za javno zdravstvo	Irena Tabain et al
Croatia/29206/2022	EPI_ISL_10445979	2022-02-08	Zavod za javno zdravstvo Dubrovačko-Neretvanske županije	Hrvatski zavod za javno zdravstvo	Irena Tabain et al
Croatia/29208/2022	EPI_ISL_10445981	2022-02-08	Zavod za javno zdravstvo Dubrovačko-Neretvanske županije	Hrvatski zavod za javno zdravstvo	Irena Tabain et al
Croatia/29209/2022	EPI_ISL_10445982	2022-02-08	Zavod za javno zdravstvo Dubrovačko-Neretvanske županije	Hrvatski zavod za javno zdravstvo	Irena Tabain et al
Croatia/29210/2022	EPI_ISL_10445983	2022-02-08	Zavod za javno zdravstvo Dubrovačko-Neretvanske županije	Hrvatski zavod za javno zdravstvo	Irena Tabain et al
Croatia/29211/2022	EPI_ISL_10445984	2022-02-08	Zavod za javno zdravstvo Dubrovačko-Neretvanske županije	Hrvatski zavod za javno zdravstvo	Irena Tabain et al
Croatia/29213/2022	EPI_ISL_10445986	2022-02-08	Zavod za javno zdravstvo Dubrovačko-Neretvanske županije	Hrvatski zavod za javno zdravstvo	Irena Tabain et al
Croatia/29216/2022	EPI_ISL_10445989	2022-02-08	Zavod za javno zdravstvo Dubrovačko-Neretvanske županije	Hrvatski zavod za javno zdravstvo	Irena Tabain et al
Croatia/29221/2022	EPI_ISL_10445994	2022-02-08	Zavod za javno zdravstvo Dubrovačko-Neretvanske županije	Hrvatski zavod za javno zdravstvo	Irena Tabain et al
Croatia/29223/2022	EPI_ISL_10445996	2022-02-08	Zavod za javno zdravstvo Dubrovačko-Neretvanske županije	Hrvatski zavod za javno zdravstvo	Irena Tabain et al
Croatia/29224/2022	EPI_ISL_10445997	2022-02-08	Zavod za javno zdravstvo Dubrovačko-Neretvanske županije	Hrvatski zavod za javno zdravstvo	Irena Tabain et al
Croatia/29226/2022	EPI_ISL_10445999	2022-02-08	Zavod za javno zdravstvo Dubrovačko-Neretvanske županije	Hrvatski zavod za javno zdravstvo	Irena Tabain et al
Croatia/29227/2022	EPI_ISL_10446000	2022-02-08	Zavod za javno zdravstvo Dubrovačko-Neretvanske županije	Hrvatski zavod za javno zdravstvo	Irena Tabain et al
Croatia/29228/2022	EPI_ISL_10446001	2022-02-08	Zavod za javno zdravstvo Dubrovačko-Neretvanske županije	Hrvatski zavod za javno zdravstvo	Irena Tabain et al
Croatia/29234/2022	EPI_ISL_10446007	2022-02-08	Zavod za javno zdravstvo Dubrovačko-Neretvanske županije	Hrvatski zavod za javno zdravstvo	Irena Tabain et al
Croatia/29235/2022	EPI_ISL_10446595	2022-02-05	Zavod za javno zdravstvo Koprivničko-križevačke županije	Hrvatski zavod za javno zdravstvo	Irena Tabain et al
Croatia/29236/2022	EPI_ISL_10446596	2022-02-05	Zavod za javno zdravstvo Koprivničko-križevačke županije	Hrvatski zavod za javno zdravstvo	Irena Tabain et al
Croatia/29237/2022	EPI_ISL_10446597	2022-02-07	Zavod za javno zdravstvo Koprivničko-križevačke županije	Hrvatski zavod za javno zdravstvo	Irena Tabain et al
Croatia/29239/2022	EPI_ISL_10446599	2022-02-07	Zavod za javno zdravstvo Koprivničko-križevačke županije	Hrvatski zavod za javno zdravstvo	Irena Tabain et al
Croatia/29241/2022	EPI_ISL_10446601	2022-02-07	Zavod za javno zdravstvo Koprivničko-križevačke županije	Hrvatski zavod za javno zdravstvo	Irena Tabain et al
Croatia/29245/2022	EPI_ISL_10446605	2022-02-07	Zavod za javno zdravstvo Koprivničko-križevačke županije	Hrvatski zavod za javno zdravstvo	Irena Tabain et al
Croatia/29246/2022	EPI_ISL_10446606	2022-02-07	Zavod za javno zdravstvo Koprivničko-križevačke županije	Hrvatski zavod za javno zdravstvo	Irena Tabain et al
Croatia/29248/2022	EPI_ISL_10446608	2022-02-07	Zavod za javno zdravstvo Koprivničko-križevačke županije	Hrvatski zavod za javno zdravstvo	Irena Tabain et al
Croatia/29252/2022	EPI_ISL_10446613	2022-02-07	Zavod za javno zdravstvo Koprivničko-križevačke županije	Hrvatski zavod za javno zdravstvo	Irena Tabain et al
Croatia/29253/2022	EPI_ISL_10446614	2022-02-07	Zavod za javno zdravstvo Koprivničko-križevačke županije	Hrvatski zavod za javno zdravstvo	Irena Tabain et al
Croatia/29255/2022	EPI_ISL_10446616	2022-02-07	Zavod za javno zdravstvo Koprivničko-križevačke županije	Hrvatski zavod za javno zdravstvo	Irena Tabain et al
Croatia/29257/2022	EPI_ISL_10446618	2022-02-07	Zavod za javno zdravstvo Koprivničko-križevačke županije	Hrvatski zavod za javno zdravstvo	Irena Tabain et al
Croatia/29260/2022	EPI_ISL_10446621	2022-02-07	Zavod za javno zdravstvo Koprivničko-križevačke županije	Hrvatski zavod za javno zdravstvo	Irena Tabain et al
Croatia/29262/2022	EPI_ISL_10446623	2022-01-21	Zavod za javno zdravstvo Šibensko- Kninske županije	Hrvatski zavod za javno zdravstvo	Irena Tabain et al
Croatia/29264/2022	EPI_ISL_10446625	2022-01-21	Zavod za javno zdravstvo Šibensko- Kninske županije	Hrvatski zavod za javno zdravstvo	Irena Tabain et al
Croatia/29266/2022	EPI_ISL_10446627	2022-01-21	Zavod za javno zdravstvo Šibensko- Kninske županije	Hrvatski zavod za javno zdravstvo	Irena Tabain et al
Croatia/29268/2022	EPI_ISL_10446628	2022-01-21	Zavod za javno zdravstvo Šibensko- Kninske županije	Hrvatski zavod za javno zdravstvo	Irena Tabain et al
Croatia/29275/2022	EPI_ISL_10446634	2022-01-22	Zavod za javno zdravstvo Šibensko- Kninske županije	Hrvatski zavod za javno zdravstvo	Irena Tabain et al
Croatia/29280/2022	EPI_ISL_10446636	2022-01-14	Zavod za javno zdravstvo Šibensko- Kninske županije	Hrvatski zavod za javno zdravstvo	Irena Tabain et al
Croatia/29282/2022	EPI_ISL_10446637	2022-01-14	Zavod za javno zdravstvo Šibensko- Kninske županije	Hrvatski zavod za javno zdravstvo	Irena Tabain et al
Croatia/29291/2022	EPI_ISL_10446642	2022-01-14	Zavod za javno zdravstvo Šibensko- Kninske županije	Hrvatski zavod za javno zdravstvo	Irena Tabain et al
Croatia/29293/2022	EPI_ISL_10446644	2022-01-14	Zavod za javno zdravstvo Šibensko- Kninske županije	Hrvatski zavod za javno zdravstvo	Irena Tabain et al
Croatia/29303/2022	EPI_ISL_10446652	2022-01-24	Zavod za javno zdravstvo Šibensko- Kninske županije	Hrvatski zavod za javno zdravstvo	Irena Tabain et al
Croatia/29308/2022	EPI_ISL_10446657	2022-01-24	Zavod za javno zdravstvo Šibensko- Kninske županije	Hrvatski zavod za javno zdravstvo	Irena Tabain et al
Croatia/29315/2022	EPI_ISL_10446662	2022-02-01	Zavod za javno zdravstvo Šibensko- Kninske županije	Hrvatski zavod za javno zdravstvo	Irena Tabain et al
Croatia/29319/2022	EPI_ISL_10446665	2022-02-01	Zavod za javno zdravstvo Šibensko- Kninske županije	Hrvatski zavod za javno zdravstvo	Irena Tabain et al
Croatia/29321/2022	EPI_ISL_10446666	2022-02-01	Zavod za javno zdravstvo Šibensko- Kninske županije	Hrvatski zavod za javno zdravstvo	Irena Tabain et al
Croatia/29324/2022	EPI_ISL_10446669	2022-02-01	Zavod za javno zdravstvo Šibensko- Kninske županije	Hrvatski zavod za javno zdravstvo	Irena Tabain et al
Croatia/29326/2022	EPI_ISL_10446670	2022-02-01	Zavod za javno zdravstvo Šibensko- Kninske županije	Hrvatski zavod za javno zdravstvo	Irena Tabain et al
Croatia/29330/2022	EPI_ISL_10852546	2022-01-24	Zavod za javno zdravstvo Šibensko- Kninske županije	Hrvatski zavod za javno zdravstvo	Irena Tabain et al
Croatia/29335/2022	EPI_ISL_10852548	2022-01-24	Zavod za javno zdravstvo Šibensko- Kninske županije	Hrvatski zavod za javno zdravstvo	Irena Tabain et al
Croatia/29338/2022	EPI_ISL_10852551	2022-01-24	Zavod za javno zdravstvo Šibensko- Kninske županije	Hrvatski zavod za javno zdravstvo	Irena Tabain et al
Croatia/29339/2022	EPI_ISL_10852552	2022-01-24	Zavod za javno zdravstvo Šibensko- Kninske županije	Hrvatski zavod za javno zdravstvo	Irena Tabain et al
Croatia/29341/2022	EPI_ISL_10852554	2022-01-24	Zavod za javno zdravstvo Šibensko- Kninske županije	Hrvatski zavod za javno zdravstvo	Irena Tabain et al
Croatia/29346/2022	EPI_ISL_10852559	2022-01-24	Zavod za javno zdravstvo Šibensko- Kninske županije	Hrvatski zavod za javno zdravstvo	Irena Tabain et al
Croatia/29350/2022	EPI_ISL_10852562	2022-01-24	Zavod za javno zdravstvo Šibensko- Kninske županije	Hrvatski zavod za javno zdravstvo	Irena Tabain et al
Croatia/29352/2022	EPI_ISL_10852564	2022-01-26	Zavod za javno zdravstvo Šibensko- Kninske županije	Hrvatski zavod za javno zdravstvo	Irena Tabain et al
Croatia/29357/2022	EPI_ISL_10852568	2022-01-26	Zavod za javno zdravstvo Šibensko- Kninske županije	Hrvatski zavod za javno zdravstvo	Irena Tabain et al
Croatia/29361/2022	EPI_ISL_10852570	2022-01-26	Zavod za javno zdravstvo Šibensko- Kninske županije	Hrvatski zavod za javno zdravstvo	Irena Tabain et al
Croatia/29362/2022	EPI_ISL_10852571	2022-01-26	Zavod za javno zdravstvo Šibensko- Kninske županije	Hrvatski zavod za javno zdravstvo	Irena Tabain et al
Croatia/29364/2022	EPI_ISL_10852573	2022-01-26	Zavod za javno zdravstvo Šibensko- Kninske županije	Hrvatski zavod za javno zdravstvo	Irena Tabain et al
Croatia/29366/2022	EPI_ISL_10852575	2022-01-26	Zavod za javno zdravstvo Šibensko- Kninske županije	Hrvatski zavod za javno zdravstvo	Irena Tabain et al
Croatia/29370/2022	EPI_ISL_10852578	2022-01-26	Zavod za javno zdravstvo Šibensko- Kninske županije	Hrvatski zavod za javno zdravstvo	Irena Tabain et al
Croatia/29371/2022	EPI_ISL_10852579	2022-01-26	Zavod za javno zdravstvo Šibensko- Kninske županije	Hrvatski zavod za javno zdravstvo	Irena Tabain et al
Croatia/29375/2022	EPI_ISL_10852581	2022-01-26	Zavod za javno zdravstvo Šibensko- Kninske županije	Hrvatski zavod za javno zdravstvo	Irena Tabain et al
Croatia/29376/2022	EPI_ISL_10852582	2022-01-26	Zavod za javno zdravstvo Šibensko- Kninske županije	Hrvatski zavod za javno zdravstvo	Irena Tabain et al
Croatia/29377/2022	EPI_ISL_10852583	2022-01-26	Zavod za javno zdravstvo Šibensko- Kninske županije	Hrvatski zavod za javno zdravstvo	Irena Tabain et al
Croatia/29388/2022	EPI_ISL_10852593	2022-01-26	Zavod za javno zdravstvo Šibensko- Kninske županije	Hrvatski zavod za javno zdravstvo	Irena Tabain et al
Croatia/29390/2022	EPI_ISL_10852594	2022-01-26	Zavod za javno zdravstvo Šibensko- Kninske županije	Hrvatski zavod za javno zdravstvo	Irena Tabain et al
Croatia/29393/2022	EPI_ISL_10852595	2022-01-26	Zavod za javno zdravstvo Šibensko- Kninske županije	Hrvatski zavod za javno zdravstvo	Irena Tabain et al
Croatia/29394/2022	EPI_ISL_10852596	2022-01-26	Zavod za javno zdravstvo Šibensko- Kninske županije	Hrvatski zavod za javno zdravstvo	Irena Tabain et al
Croatia/29400/2022	EPI_ISL_10852598	2022-01-25	Zavod za javno zdravstvo Šibensko- Kninske županije	Hrvatski zavod za javno zdravstvo	Irena Tabain et al
Croatia/29402/2022	EPI_ISL_10852600	2022-01-25	Zavod za javno zdravstvo Šibensko- Kninske županije	Hrvatski zavod za javno zdravstvo	Irena Tabain et al
Croatia/29406/2022	EPI_ISL_10852603	2022-01-25	Zavod za javno zdravstvo Šibensko- Kninske županije	Hrvatski zavod za javno zdravstvo	Irena Tabain et al
Croatia/29407/2022	EPI_ISL_10852604	2022-01-25	Zavod za javno zdravstvo Šibensko- Kninske županije	Hrvatski zavod za javno zdravstvo	Irena Tabain et al
Croatia/29409/2022	EPI_ISL_10852605	2022-01-25	Zavod za javno zdravstvo Šibensko- Kninske županije	Hrvatski zavod za javno zdravstvo	Irena Tabain et al
Croatia/29410/2022	EPI_ISL_10852606	2022-01-25	Zavod za javno zdravstvo Šibensko- Kninske županije	Hrvatski zavod za javno zdravstvo	Irena Tabain et al
Croatia/29416/2022	EPI_ISL_10852610	2022-01-25	Zavod za javno zdravstvo Šibensko- Kninske županije	Hrvatski zavod za javno zdravstvo	Irena Tabain et al
Croatia/29417/2022	EPI_ISL_10852611	2022-01-25	Zavod za javno zdravstvo Šibensko- Kninske županije	Hrvatski zavod za javno zdravstvo	Irena Tabain et al
Croatia/29419/2022	EPI_ISL_10852613	2022-01-25	Zavod za javno zdravstvo Šibensko- Kninske županije	Hrvatski zavod za javno zdravstvo	Irena Tabain et al
Croatia/29423/2022	EPI_ISL_10447182	2022-01-25	Zavod za javno zdravstvo Šibensko- Kninske županije	Hrvatski zavod za javno zdravstvo	Irena Tabain et al
Croatia/29424/2022	EPI_ISL_10447183	2022-01-25	Zavod za javno zdravstvo Šibensko- Kninske županije	Hrvatski zavod za javno zdravstvo	Irena Tabain et al
Croatia/29425/2022	EPI_ISL_10447184	2022-01-25	Zavod za javno zdravstvo Šibensko- Kninske županije	Hrvatski zavod za javno zdravstvo	Irena Tabain et al
Croatia/29426/2022	EPI_ISL_10447185	2022-01-25	Zavod za javno zdravstvo Šibensko- Kninske županije	Hrvatski zavod za javno zdravstvo	Irena Tabain et al
Croatia/29428/2022	EPI_ISL_10447187	2022-01-25	Zavod za javno zdravstvo Šibensko- Kninske županije	Hrvatski zavod za javno zdravstvo	Irena Tabain et al
Croatia/29431/2022	EPI_ISL_10447189	2022-01-25	Zavod za javno zdravstvo Šibensko- Kninske županije	Hrvatski zavod za javno zdravstvo	Irena Tabain et al
Croatia/29434/2022	EPI_ISL_10447190	2022-01-25	Zavod za javno zdravstvo Šibensko- Kninske županije	Hrvatski zavod za javno zdravstvo	Irena Tabain et al
Croatia/29439/2022	EPI_ISL_10447193	2022-01-25	Zavod za javno zdravstvo Šibensko- Kninske županije	Hrvatski zavod za javno zdravstvo	Irena Tabain et al
Croatia/29440/2022	EPI_ISL_10447194	2022-01-25	Zavod za javno zdravstvo Šibensko- Kninske županije	Hrvatski zavod za javno zdravstvo	Irena Tabain et al
Croatia/29441/2022	EPI_ISL_10447195	2022-01-25	Zavod za javno zdravstvo Šibensko- Kninske županije	Hrvatski zavod za javno zdravstvo	Irena Tabain et al
Croatia/29444/2022	EPI_ISL_10447197	2022-01-25	Zavod za javno zdravstvo Šibensko- Kninske županije	Hrvatski zavod za javno zdravstvo	Irena Tabain et al
Croatia/29447/2022	EPI_ISL_10447199	2022-01-25	Zavod za javno zdravstvo Šibensko- Kninske županije	Hrvatski zavod za javno zdravstvo	Irena Tabain et al
Croatia/29454/2022	EPI_ISL_10447202	2022-01-25	Zavod za javno zdravstvo Šibensko- Kninske županije	Hrvatski zavod za javno zdravstvo	Irena Tabain et al
Croatia/29458/2022	EPI_ISL_10447206	2022-01-27	Zavod za javno zdravstvo Šibensko- Kninske županije	Hrvatski zavod za javno zdravstvo	Irena Tabain et al
Croatia/29460/2022	EPI_ISL_10447208	2022-01-27	Zavod za javno zdravstvo Šibensko- Kninske županije	Hrvatski zavod za javno zdravstvo	Irena Tabain et al
Croatia/29469/2022	EPI_ISL_10447216	2022-01-27	Zavod za javno zdravstvo Šibensko- Kninske županije	Hrvatski zavod za javno zdravstvo	Irena Tabain et al
Croatia/29471/2022	EPI_ISL_10447218	2022-01-27	Zavod za javno zdravstvo Šibensko- Kninske županije	Hrvatski zavod za javno zdravstvo	Irena Tabain et al
Croatia/29476/2022	EPI_ISL_10447221	2022-01-27	Zavod za javno zdravstvo Šibensko- Kninske županije	Hrvatski zavod za javno zdravstvo	Irena Tabain et al
Croatia/29478/2022	EPI_ISL_10447223	2022-01-27	Zavod za javno zdravstvo Šibensko- Kninske županije	Hrvatski zavod za javno zdravstvo	Irena Tabain et al
Croatia/29488/2022	EPI_ISL_10447233	2022-01-27	Zavod za javno zdravstvo Šibensko- Kninske županije	Hrvatski zavod za javno zdravstvo	Irena Tabain et al
Croatia/29512/2022	EPI_ISL_10447246	2022-01-31	Zavod za javno zdravstvo Šibensko- Kninske županije	Hrvatski zavod za javno zdravstvo	Irena Tabain et al
Croatia/29513/2022	EPI_ISL_10447247	2022-01-31	Zavod za javno zdravstvo Šibensko- Kninske županije	Hrvatski zavod za javno zdravstvo	Irena Tabain et al
Croatia/29517/2022	EPI_ISL_10862240	2022-02-09	Zavod za javno zdravstvo Zadarske županije	Hrvatski zavod za javno zdravstvo	Irena Tabain et al
Croatia/29518/2022	EPI_ISL_10862241	2022-02-09	Zavod za javno zdravstvo Zadarske županije	Hrvatski zavod za javno zdravstvo	Irena Tabain et al
Croatia/29520/2022	EPI_ISL_10862243	2022-02-09	Zavod za javno zdravstvo Zadarske županije	Hrvatski zavod za javno zdravstvo	Irena Tabain et al
Croatia/29523/2022	EPI_ISL_10862246	2022-02-09	Zavod za javno zdravstvo Zadarske županije	Hrvatski zavod za javno zdravstvo	Irena Tabain et al
Croatia/29527/2022	EPI_ISL_10862250	2022-02-09	Zavod za javno zdravstvo Zadarske županije	Hrvatski zavod za javno zdravstvo	Irena Tabain et al
Croatia/29530/2022	EPI_ISL_10862253	2022-02-09	Zavod za javno zdravstvo Zadarske županije	Hrvatski zavod za javno zdravstvo	Irena Tabain et al
Croatia/29531/2022	EPI_ISL_10862254	2022-02-09	Zavod za javno zdravstvo Zadarske županije	Hrvatski zavod za javno zdravstvo	Irena Tabain et al
Croatia/29533/2022	EPI_ISL_10862256	2022-02-09	Zavod za javno zdravstvo Zadarske županije	Hrvatski zavod za javno zdravstvo	Irena Tabain et al
Croatia/29535/2022	EPI_ISL_10862258	2022-02-09	Zavod za javno zdravstvo Zadarske županije	Hrvatski zavod za javno zdravstvo	Irena Tabain et al
Croatia/29538/2022	EPI_ISL_10862261	2022-02-09	Zavod za javno zdravstvo Zadarske županije	Hrvatski zavod za javno zdravstvo	Irena Tabain et al
Croatia/29539/2022	EPI_ISL_10862262	2022-02-09	Zavod za javno zdravstvo Zadarske županije	Hrvatski zavod za javno zdravstvo	Irena Tabain et al
Croatia/29540/2022	EPI_ISL_10862263	2022-02-09	Zavod za javno zdravstvo Zadarske županije	Hrvatski zavod za javno zdravstvo	Irena Tabain et al
Croatia/29541/2022	EPI_ISL_10862264	2022-02-09	Zavod za javno zdravstvo Zadarske županije	Hrvatski zavod za javno zdravstvo	Irena Tabain et al
Croatia/29542/2022	EPI_ISL_10862265	2022-02-09	Zavod za javno zdravstvo Zadarske županije	Hrvatski zavod za javno zdravstvo	Irena Tabain et al
Croatia/29544/2022	EPI_ISL_10862267	2022-02-09	Zavod za javno zdravstvo Zadarske županije	Hrvatski zavod za javno zdravstvo	Irena Tabain et al
Croatia/29547/2022	EPI_ISL_10862269	2022-02-09	Zavod za javno zdravstvo Zadarske županije	Hrvatski zavod za javno zdravstvo	Irena Tabain et al
Croatia/29548/2022	EPI_ISL_10862270	2022-02-09	Zavod za javno zdravstvo Zadarske županije	Hrvatski zavod za javno zdravstvo	Irena Tabain et al
Croatia/29550/2022	EPI_ISL_10862271	2022-02-09	Zavod za javno zdravstvo Zadarske županije	Hrvatski zavod za javno zdravstvo	Irena Tabain et al
Croatia/29551/2022	EPI_ISL_10862272	2022-02-09	Zavod za javno zdravstvo Zadarske županije	Hrvatski zavod za javno zdravstvo	Irena Tabain et al
Croatia/29554/2022	EPI_ISL_10862275	2022-02-09	Zavod za javno zdravstvo Zadarske županije	Hrvatski zavod za javno zdravstvo	Irena Tabain et al
Croatia/29555/2022	EPI_ISL_10862276	2022-02-09	Zavod za javno zdravstvo Zadarske županije	Hrvatski zavod za javno zdravstvo	Irena Tabain et al
Croatia/29557/2022	EPI_ISL_10862278	2022-02-09	Zavod za javno zdravstvo Zadarske županije	Hrvatski zavod za javno zdravstvo	Irena Tabain et al
Croatia/29558/2022	EPI_ISL_10862279	2022-02-09	Zavod za javno zdravstvo Zadarske županije	Hrvatski zavod za javno zdravstvo	Irena Tabain et al
Croatia/29564/2022	EPI_ISL_10862285	2022-02-09	Zavod za javno zdravstvo Zadarske županije	Hrvatski zavod za javno zdravstvo	Irena Tabain et al
Croatia/29565/2022	EPI_ISL_10862286	2022-02-09	Zavod za javno zdravstvo Zadarske županije	Hrvatski zavod za javno zdravstvo	Irena Tabain et al
Croatia/29570/2022	EPI_ISL_10862291	2022-02-09	Hrvatski zavod za javno zdravstvo	Hrvatski zavod za javno zdravstvo	Irena Tabain et al
Croatia/29571/2022	EPI_ISL_10862292	2022-02-09	Zavod za javno zdravstvo Zadarske županije	Hrvatski zavod za javno zdravstvo	Irena Tabain et al
Croatia/29573/2022	EPI_ISL_10862294	2022-02-09	Zavod za javno zdravstvo Zadarske županije	Hrvatski zavod za javno zdravstvo	Irena Tabain et al
Croatia/29574/2022	EPI_ISL_10862295	2022-02-09	Zavod za javno zdravstvo Zadarske županije	Hrvatski zavod za javno zdravstvo	Irena Tabain et al
Croatia/29576/2022	EPI_ISL_10862296	2022-02-09	Zavod za javno zdravstvo Zadarske županije	Hrvatski zavod za javno zdravstvo	Irena Tabain et al
Croatia/29577/2022	EPI_ISL_10862297	2022-02-09	Zavod za javno zdravstvo Zadarske županije	Hrvatski zavod za javno zdravstvo	Irena Tabain et al
Croatia/29589/2022	EPI_ISL_10862302	2022-02-09	Hrvatski zavod za javno zdravstvo	Hrvatski zavod za javno zdravstvo	Irena Tabain et al
Croatia/29612/2022	EPI_ISL_10863562	2022-01-31	Zavod za javno zdravstvo Međimurske županije	Hrvatski zavod za javno zdravstvo	Irena Tabain et al
Croatia/29613/2022	EPI_ISL_10863563	2022-01-31	Zavod za javno zdravstvo Međimurske županije	Hrvatski zavod za javno zdravstvo	Irena Tabain et al
Croatia/29615/2022	EPI_ISL_10863565	2022-01-31	Zavod za javno zdravstvo Međimurske županije	Hrvatski zavod za javno zdravstvo	Irena Tabain et al
Croatia/29618/2022	EPI_ISL_10863568	2022-02-01	Zavod za javno zdravstvo Međimurske županije	Hrvatski zavod za javno zdravstvo	Irena Tabain et al
Croatia/29619/2022	EPI_ISL_10863569	2022-02-01	Zavod za javno zdravstvo Međimurske županije	Hrvatski zavod za javno zdravstvo	Irena Tabain et al
Croatia/29620/2022	EPI_ISL_10863570	2022-02-01	Zavod za javno zdravstvo Međimurske županije	Hrvatski zavod za javno zdravstvo	Irena Tabain et al
Croatia/29621/2022	EPI_ISL_10863571	2022-02-01	Zavod za javno zdravstvo Međimurske županije	Hrvatski zavod za javno zdravstvo	Irena Tabain et al
Croatia/29622/2022	EPI_ISL_10863572	2022-02-01	Zavod za javno zdravstvo Međimurske županije	Hrvatski zavod za javno zdravstvo	Irena Tabain et al
Croatia/29623/2022	EPI_ISL_10863573	2022-02-01	Zavod za javno zdravstvo Međimurske županije	Hrvatski zavod za javno zdravstvo	Irena Tabain et al
Croatia/29625/2022	EPI_ISL_10863575	2022-02-01	Zavod za javno zdravstvo Međimurske županije	Hrvatski zavod za javno zdravstvo	Irena Tabain et al
Croatia/29626/2022	EPI_ISL_10863576	2022-02-01	Zavod za javno zdravstvo Međimurske županije	Hrvatski zavod za javno zdravstvo	Irena Tabain et al
Croatia/29629/2022	EPI_ISL_10863580	2022-02-01	Zavod za javno zdravstvo Međimurske županije	Hrvatski zavod za javno zdravstvo	Irena Tabain et al
Croatia/29630/2022	EPI_ISL_10863581	2022-02-01	Zavod za javno zdravstvo Međimurske županije	Hrvatski zavod za javno zdravstvo	Irena Tabain et al
Croatia/29631/2022	EPI_ISL_10863582	2022-02-01	Zavod za javno zdravstvo Međimurske županije	Hrvatski zavod za javno zdravstvo	Irena Tabain et al
Croatia/29634/2022	EPI_ISL_10863585	2022-02-02	Zavod za javno zdravstvo Međimurske županije	Hrvatski zavod za javno zdravstvo	Irena Tabain et al
Croatia/29635/2022	EPI_ISL_10863586	2022-02-02	Zavod za javno zdravstvo Međimurske županije	Hrvatski zavod za javno zdravstvo	Irena Tabain et al
Croatia/29636/2022	EPI_ISL_10863587	2022-02-02	Zavod za javno zdravstvo Međimurske županije	Hrvatski zavod za javno zdravstvo	Irena Tabain et al
Croatia/29638/2022	EPI_ISL_10863589	2022-02-02	Zavod za javno zdravstvo Međimurske županije	Hrvatski zavod za javno zdravstvo	Irena Tabain et al
Croatia/29639/2022	EPI_ISL_10863590	2022-02-02	Zavod za javno zdravstvo Međimurske županije	Hrvatski zavod za javno zdravstvo	Irena Tabain et al
Croatia/29640/2022	EPI_ISL_10863591	2022-02-02	Zavod za javno zdravstvo Međimurske županije	Hrvatski zavod za javno zdravstvo	Irena Tabain et al
Croatia/29641/2022	EPI_ISL_10863592	2022-02-02	Zavod za javno zdravstvo Međimurske županije	Hrvatski zavod za javno zdravstvo	Irena Tabain et al
Croatia/29642/2022	EPI_ISL_10863593	2022-02-02	Zavod za javno zdravstvo Međimurske županije	Hrvatski zavod za javno zdravstvo	Irena Tabain et al
Croatia/29644/2022	EPI_ISL_10863595	2022-02-02	Zavod za javno zdravstvo Međimurske županije	Hrvatski zavod za javno zdravstvo	Irena Tabain et al
Croatia/29647/2022	EPI_ISL_10863598	2022-02-02	Zavod za javno zdravstvo Međimurske županije	Hrvatski zavod za javno zdravstvo	Irena Tabain et al
Croatia/29648/2022	EPI_ISL_10863599	2022-02-02	Zavod za javno zdravstvo Međimurske županije	Hrvatski zavod za javno zdravstvo	Irena Tabain et al
Croatia/29649/2022	EPI_ISL_10863600	2022-02-02	Zavod za javno zdravstvo Međimurske županije	Hrvatski zavod za javno zdravstvo	Irena Tabain et al
Croatia/29653/2022	EPI_ISL_10863604	2022-02-02	Zavod za javno zdravstvo Međimurske županije	Hrvatski zavod za javno zdravstvo	Irena Tabain et al
Croatia/29654/2022	EPI_ISL_10863605	2022-02-02	Zavod za javno zdravstvo Međimurske županije	Hrvatski zavod za javno zdravstvo	Irena Tabain et al
Croatia/29656/2022	EPI_ISL_10863607	2022-02-03	Zavod za javno zdravstvo Međimurske županije	Hrvatski zavod za javno zdravstvo	Irena Tabain et al
Croatia/29658/2022	EPI_ISL_10863609	2022-02-03	Zavod za javno zdravstvo Međimurske županije	Hrvatski zavod za javno zdravstvo	Irena Tabain et al
Croatia/29659/2022	EPI_ISL_10863610	2022-02-03	Zavod za javno zdravstvo Međimurske županije	Hrvatski zavod za javno zdravstvo	Irena Tabain et al
Croatia/29660/2022	EPI_ISL_10863611	2022-02-03	Zavod za javno zdravstvo Međimurske županije	Hrvatski zavod za javno zdravstvo	Irena Tabain et al
Croatia/29661/2022	EPI_ISL_10863612	2022-02-03	Zavod za javno zdravstvo Međimurske županije	Hrvatski zavod za javno zdravstvo	Irena Tabain et al
Croatia/29663/2022	EPI_ISL_10863614	2022-02-03	Zavod za javno zdravstvo Međimurske županije	Hrvatski zavod za javno zdravstvo	Irena Tabain et al
Croatia/29664/2022	EPI_ISL_10863615	2022-02-03	Zavod za javno zdravstvo Međimurske županije	Hrvatski zavod za javno zdravstvo	Irena Tabain et al
Croatia/29665/2022	EPI_ISL_10863616	2022-02-03	Zavod za javno zdravstvo Međimurske županije	Hrvatski zavod za javno zdravstvo	Irena Tabain et al
Croatia/29666/2022	EPI_ISL_10863617	2022-02-03	Zavod za javno zdravstvo Međimurske županije	Hrvatski zavod za javno zdravstvo	Irena Tabain et al
Croatia/29669/2022	EPI_ISL_10863620	2022-02-04	Zavod za javno zdravstvo Međimurske županije	Hrvatski zavod za javno zdravstvo	Irena Tabain et al
Croatia/29670/2022	EPI_ISL_10863621	2022-02-04	Zavod za javno zdravstvo Međimurske županije	Hrvatski zavod za javno zdravstvo	Irena Tabain et al
Croatia/29673/2022	EPI_ISL_10863624	2022-02-04	Zavod za javno zdravstvo Međimurske županije	Hrvatski zavod za javno zdravstvo	Irena Tabain et al
Croatia/29674/2022	EPI_ISL_10863625	2022-02-04	Zavod za javno zdravstvo Međimurske županije	Hrvatski zavod za javno zdravstvo	Irena Tabain et al
Croatia/29677/2022	EPI_ISL_10863628	2022-02-04	Zavod za javno zdravstvo Međimurske županije	Hrvatski zavod za javno zdravstvo	Irena Tabain et al
Croatia/29678/2022	EPI_ISL_10863629	2022-02-04	Zavod za javno zdravstvo Međimurske županije	Hrvatski zavod za javno zdravstvo	Irena Tabain et al
Croatia/29679/2022	EPI_ISL_10863630	2022-02-04	Zavod za javno zdravstvo Međimurske županije	Hrvatski zavod za javno zdravstvo	Irena Tabain et al
Croatia/29681/2022	EPI_ISL_10863632	2022-02-04	Zavod za javno zdravstvo Međimurske županije	Hrvatski zavod za javno zdravstvo	Irena Tabain et al
Croatia/29687/2022	EPI_ISL_10863638	2022-02-04	Zavod za javno zdravstvo Međimurske županije	Hrvatski zavod za javno zdravstvo	Irena Tabain et al
Croatia/29688/2022	EPI_ISL_10863639	2022-02-04	Zavod za javno zdravstvo Međimurske županije	Hrvatski zavod za javno zdravstvo	Irena Tabain et al
Croatia/29689/2022	EPI_ISL_10863640	2022-02-04	Zavod za javno zdravstvo Međimurske županije	Hrvatski zavod za javno zdravstvo	Irena Tabain et al
Croatia/29692/2022	EPI_ISL_10863643	2022-02-04	Zavod za javno zdravstvo Međimurske županije	Hrvatski zavod za javno zdravstvo	Irena Tabain et al
Croatia/29694/2022	EPI_ISL_10863645	2022-02-04	Zavod za javno zdravstvo Međimurske županije	Hrvatski zavod za javno zdravstvo	Irena Tabain et al
Croatia/29699/2022	EPI_ISL_10863650	2022-02-05	Zavod za javno zdravstvo Međimurske županije	Hrvatski zavod za javno zdravstvo	Irena Tabain et al
Croatia/29703/2022	EPI_ISL_10863654	2022-02-05	Zavod za javno zdravstvo Međimurske županije	Hrvatski zavod za javno zdravstvo	Irena Tabain et al
Croatia/29704/2022	EPI_ISL_10863655	2022-02-05	Zavod za javno zdravstvo Međimurske županije	Hrvatski zavod za javno zdravstvo	Irena Tabain et al
Croatia/29705/2022	EPI_ISL_10447648	2022-02-05	Zavod za javno zdravstvo Međimurske županije	Hrvatski zavod za javno zdravstvo	Irena Tabain et al
Croatia/29709/2022	EPI_ISL_10447652	2022-02-05	Opća bolnica Bjelovar	Hrvatski zavod za javno zdravstvo	Irena Tabain et al
Croatia/29711/2022	EPI_ISL_10447654	2022-02-05	Opća bolnica Bjelovar	Hrvatski zavod za javno zdravstvo	Irena Tabain et al
Croatia/29718/2022	EPI_ISL_10447660	2022-02-08	Opća bolnica Bjelovar	Hrvatski zavod za javno zdravstvo	Irena Tabain et al
Croatia/29726/2022	EPI_ISL_10447664	2022-02-09	Opća bolnica Bjelovar	Hrvatski zavod za javno zdravstvo	Irena Tabain et al
Croatia/29727/2022	EPI_ISL_10447665	2022-02-09	Opća bolnica Bjelovar	Hrvatski zavod za javno zdravstvo	Irena Tabain et al
Croatia/29728/2022	EPI_ISL_10447666	2022-02-09	Opća bolnica Bjelovar	Hrvatski zavod za javno zdravstvo	Irena Tabain et al
Croatia/29729/2022	EPI_ISL_10447667	2022-02-09	Opća bolnica Bjelovar	Hrvatski zavod za javno zdravstvo	Irena Tabain et al
Croatia/29730/2022	EPI_ISL_10447668	2022-02-10	Opća bolnica Bjelovar	Hrvatski zavod za javno zdravstvo	Irena Tabain et al
Croatia/29731/2022	EPI_ISL_10447669	2022-02-10	Opća bolnica Bjelovar	Hrvatski zavod za javno zdravstvo	Irena Tabain et al
Croatia/29733/2022	EPI_ISL_10447671	2022-02-10	Opća bolnica Bjelovar	Hrvatski zavod za javno zdravstvo	Irena Tabain et al
Croatia/29742/2022	EPI_ISL_10447678	2022-02-08	Zavod za javno zdravstvo Istarske županije	Hrvatski zavod za javno zdravstvo	Irena Tabain et al
Croatia/29743/2022	EPI_ISL_10447679	2022-02-08	Zavod za javno zdravstvo Istarske županije	Hrvatski zavod za javno zdravstvo	Irena Tabain et al
Croatia/29751/2022	EPI_ISL_10447686	2022-02-08	Zavod za javno zdravstvo Istarske županije	Hrvatski zavod za javno zdravstvo	Irena Tabain et al
Croatia/29756/2022	EPI_ISL_10447690	2022-02-08	Zavod za javno zdravstvo Istarske županije	Hrvatski zavod za javno zdravstvo	Irena Tabain et al
Croatia/29757/2022	EPI_ISL_10447691	2022-02-08	Zavod za javno zdravstvo Istarske županije	Hrvatski zavod za javno zdravstvo	Irena Tabain et al
Croatia/29760/2022	EPI_ISL_10447693	2022-02-08	Zavod za javno zdravstvo Istarske županije	Hrvatski zavod za javno zdravstvo	Irena Tabain et al
Croatia/29763/2022	EPI_ISL_10447696	2022-02-08	Zavod za javno zdravstvo Istarske županije	Hrvatski zavod za javno zdravstvo	Irena Tabain et al
Croatia/29765/2022	EPI_ISL_10447698	2022-02-08	Zavod za javno zdravstvo Istarske županije	Hrvatski zavod za javno zdravstvo	Irena Tabain et al
Croatia/29773/2022	EPI_ISL_10447706	2022-02-08	Zavod za javno zdravstvo Istarske županije	Hrvatski zavod za javno zdravstvo	Irena Tabain et al
Croatia/29774/2022	EPI_ISL_10447707	2022-02-08	Zavod za javno zdravstvo Istarske županije	Hrvatski zavod za javno zdravstvo	Irena Tabain et al
Croatia/29778/2022	EPI_ISL_10447710	2022-02-08	Zavod za javno zdravstvo Istarske županije	Hrvatski zavod za javno zdravstvo	Irena Tabain et al
Croatia/29802/2022	EPI_ISL_10447057	2022-02-04	Zavod za javno zdravstvo Zagrebačke županije	Hrvatski zavod za javno zdravstvo	Irena Tabain et al
Croatia/29807/2022	EPI_ISL_10447062	2022-02-04	Zavod za javno zdravstvo Zagrebačke županije	Hrvatski zavod za javno zdravstvo	Irena Tabain et al
Croatia/29809/2022	EPI_ISL_10447064	2022-02-04	Zavod za javno zdravstvo Zagrebačke županije	Hrvatski zavod za javno zdravstvo	Irena Tabain et al
Croatia/29811/2022	EPI_ISL_10447066	2022-02-04	Zavod za javno zdravstvo Zagrebačke županije	Hrvatski zavod za javno zdravstvo	Irena Tabain et al
Croatia/29814/2022	EPI_ISL_10447052	2022-02-04	Zavod za javno zdravstvo Zagrebačke županije	Hrvatski zavod za javno zdravstvo	Irena Tabain et al
Croatia/29817/2022	EPI_ISL_10447069	2022-02-05	Zavod za javno zdravstvo Zagrebačke županije	Hrvatski zavod za javno zdravstvo	Irena Tabain et al
Croatia/29818/2022	EPI_ISL_10447070	2022-02-05	Zavod za javno zdravstvo Zagrebačke županije	Hrvatski zavod za javno zdravstvo	Irena Tabain et al
Croatia/29819/2022	EPI_ISL_10447071	2022-02-05	Zavod za javno zdravstvo Zagrebačke županije	Hrvatski zavod za javno zdravstvo	Irena Tabain et al
Croatia/29822/2022	EPI_ISL_10447074	2022-02-05	Zavod za javno zdravstvo Zagrebačke županije	Hrvatski zavod za javno zdravstvo	Irena Tabain et al
Croatia/29824/2022	EPI_ISL_10447053	2022-02-05	Zavod za javno zdravstvo Zagrebačke županije	Hrvatski zavod za javno zdravstvo	Irena Tabain et al
Croatia/29826/2022	EPI_ISL_10447077	2022-02-05	Zavod za javno zdravstvo Zagrebačke županije	Hrvatski zavod za javno zdravstvo	Irena Tabain et al
Croatia/29827/2022	EPI_ISL_10447078	2022-02-05	Zavod za javno zdravstvo Zagrebačke županije	Hrvatski zavod za javno zdravstvo	Irena Tabain et al
Croatia/29829/2022	EPI_ISL_10447054	2022-02-05	Zavod za javno zdravstvo Zagrebačke županije	Hrvatski zavod za javno zdravstvo	Irena Tabain et al
Croatia/29831/2022	EPI_ISL_10447081	2022-02-05	Zavod za javno zdravstvo Zagrebačke županije	Hrvatski zavod za javno zdravstvo	Irena Tabain et al
Croatia/29835/2022	EPI_ISL_10447085	2022-02-07	Zavod za javno zdravstvo Zagrebačke županije	Hrvatski zavod za javno zdravstvo	Irena Tabain et al
Croatia/29841/2022	EPI_ISL_10447089	2022-02-07	Zavod za javno zdravstvo Zagrebačke županije	Hrvatski zavod za javno zdravstvo	Irena Tabain et al
Croatia/29843/2022	EPI_ISL_10447090	2022-02-07	Zavod za javno zdravstvo Zagrebačke županije	Hrvatski zavod za javno zdravstvo	Irena Tabain et al
Croatia/29847/2022	EPI_ISL_10447121	2022-02-07	Zavod za javno zdravstvo Zagrebačke županije	Hrvatski zavod za javno zdravstvo	Irena Tabain et al
Croatia/29853/2022	EPI_ISL_10447096	2022-02-08	Zavod za javno zdravstvo Zagrebačke županije	Hrvatski zavod za javno zdravstvo	Irena Tabain et al
Croatia/29856/2022	EPI_ISL_10447099	2022-02-08	Zavod za javno zdravstvo Zagrebačke županije	Hrvatski zavod za javno zdravstvo	Irena Tabain et al
Croatia/29858/2022	EPI_ISL_10447142	2022-02-08	Zavod za javno zdravstvo Zagrebačke županije	Hrvatski zavod za javno zdravstvo	Irena Tabain et al
Croatia/29861/2022	EPI_ISL_10447049	2022-02-08	Zavod za javno zdravstvo Zagrebačke županije	Hrvatski zavod za javno zdravstvo	Irena Tabain et al
Croatia/29864/2022	EPI_ISL_10447105	2022-02-08	Zavod za javno zdravstvo Zagrebačke županije	Hrvatski zavod za javno zdravstvo	Irena Tabain et al
Croatia/29866/2022	EPI_ISL_10447107	2022-02-08	Zavod za javno zdravstvo Zagrebačke županije	Hrvatski zavod za javno zdravstvo	Irena Tabain et al
Croatia/29870/2022	EPI_ISL_10447110	2022-02-08	Zavod za javno zdravstvo Zagrebačke županije	Hrvatski zavod za javno zdravstvo	Irena Tabain et al
Croatia/29875/2022	EPI_ISL_10447112	2022-02-09	Zavod za javno zdravstvo Zagrebačke županije	Hrvatski zavod za javno zdravstvo	Irena Tabain et al
Croatia/29877/2022	EPI_ISL_10447114	2022-02-09	Zavod za javno zdravstvo Zagrebačke županije	Hrvatski zavod za javno zdravstvo	Irena Tabain et al
Croatia/29878/2022	EPI_ISL_10447115	2022-02-09	Zavod za javno zdravstvo Zagrebačke županije	Hrvatski zavod za javno zdravstvo	Irena Tabain et al
Croatia/29884/2022	EPI_ISL_10447118	2022-02-09	Zavod za javno zdravstvo Zagrebačke županije	Hrvatski zavod za javno zdravstvo	Irena Tabain et al
Croatia/29887/2022	EPI_ISL_10447122	2022-02-09	Zavod za javno zdravstvo Zagrebačke županije	Hrvatski zavod za javno zdravstvo	Irena Tabain et al
Croatia/29894/2022	EPI_ISL_10446724	2022-02-05	Klinika za infektivne bolesti "Dr. Fran Mihaljević"	Hrvatski zavod za javno zdravstvo	Irena Tabain et al
Croatia/29895/2022	EPI_ISL_10446725	2022-02-05	Klinika za infektivne bolesti "Dr. Fran Mihaljević"	Hrvatski zavod za javno zdravstvo	Irena Tabain et al
Croatia/29897/2022	EPI_ISL_10446727	2022-02-05	Klinika za infektivne bolesti "Dr. Fran Mihaljević"	Hrvatski zavod za javno zdravstvo	Irena Tabain et al
Croatia/29898/2022	EPI_ISL_10446780	2022-02-05	Klinika za infektivne bolesti "Dr. Fran Mihaljević"	Hrvatski zavod za javno zdravstvo	Irena Tabain et al
Croatia/29899/2022	EPI_ISL_10446728	2022-02-05	Klinika za infektivne bolesti "Dr. Fran Mihaljević"	Hrvatski zavod za javno zdravstvo	Irena Tabain et al
Croatia/29904/2022	EPI_ISL_10446729	2022-02-06	Klinika za infektivne bolesti "Dr. Fran Mihaljević"	Hrvatski zavod za javno zdravstvo	Irena Tabain et al
Croatia/29908/2022	EPI_ISL_10446733	2022-02-05	Klinika za infektivne bolesti "Dr. Fran Mihaljević"	Hrvatski zavod za javno zdravstvo	Irena Tabain et al
Croatia/29909/2022	EPI_ISL_10446734	2022-02-05	Klinika za infektivne bolesti "Dr. Fran Mihaljević"	Hrvatski zavod za javno zdravstvo	Irena Tabain et al
Croatia/29910/2022	EPI_ISL_10446735	2022-02-05	Klinika za infektivne bolesti "Dr. Fran Mihaljević"	Hrvatski zavod za javno zdravstvo	Irena Tabain et al
Croatia/29911/2022	EPI_ISL_10446719	2022-02-05	Klinika za infektivne bolesti "Dr. Fran Mihaljević"	Hrvatski zavod za javno zdravstvo	Irena Tabain et al
Croatia/29914/2022	EPI_ISL_10446737	2022-02-05	Klinika za infektivne bolesti "Dr. Fran Mihaljević"	Hrvatski zavod za javno zdravstvo	Irena Tabain et al
Croatia/29916/2022	EPI_ISL_10446738	2022-02-05	Klinika za infektivne bolesti "Dr. Fran Mihaljević"	Hrvatski zavod za javno zdravstvo	Irena Tabain et al
Croatia/29918/2022	EPI_ISL_10446739	2022-02-05	Klinika za infektivne bolesti "Dr. Fran Mihaljević"	Hrvatski zavod za javno zdravstvo	Irena Tabain et al
Croatia/29923/2022	EPI_ISL_10446742	2022-02-05	Klinika za infektivne bolesti "Dr. Fran Mihaljević"	Hrvatski zavod za javno zdravstvo	Irena Tabain et al
Croatia/29924/2022	EPI_ISL_10446743	2022-02-05	Klinika za infektivne bolesti "Dr. Fran Mihaljević"	Hrvatski zavod za javno zdravstvo	Irena Tabain et al
Croatia/29925/2022	EPI_ISL_10446744	2022-02-05	Klinika za infektivne bolesti "Dr. Fran Mihaljević"	Hrvatski zavod za javno zdravstvo	Irena Tabain et al
Croatia/29930/2022	EPI_ISL_10446746	2022-02-06	Klinika za infektivne bolesti "Dr. Fran Mihaljević"	Hrvatski zavod za javno zdravstvo	Irena Tabain et al
Croatia/29933/2022	EPI_ISL_10446747	2022-02-06	Klinika za infektivne bolesti "Dr. Fran Mihaljević"	Hrvatski zavod za javno zdravstvo	Irena Tabain et al
Croatia/29936/2022	EPI_ISL_10446795	2022-02-06	Klinika za infektivne bolesti "Dr. Fran Mihaljević"	Hrvatski zavod za javno zdravstvo	Irena Tabain et al
Croatia/29937/2022	EPI_ISL_10446750	2022-02-06	Klinika za infektivne bolesti "Dr. Fran Mihaljević"	Hrvatski zavod za javno zdravstvo	Irena Tabain et al
Croatia/29938/2022	EPI_ISL_10446798	2022-02-06	Klinika za infektivne bolesti "Dr. Fran Mihaljević"	Hrvatski zavod za javno zdravstvo	Irena Tabain et al
Croatia/29940/2022	EPI_ISL_10446718	2022-02-06	Klinika za infektivne bolesti "Dr. Fran Mihaljević"	Hrvatski zavod za javno zdravstvo	Irena Tabain et al
Croatia/29944/2022	EPI_ISL_10446753	2022-02-06	Klinika za infektivne bolesti "Dr. Fran Mihaljević"	Hrvatski zavod za javno zdravstvo	Irena Tabain et al
Croatia/29945/2022	EPI_ISL_10446754	2022-02-06	Klinika za infektivne bolesti "Dr. Fran Mihaljević"	Hrvatski zavod za javno zdravstvo	Irena Tabain et al
Croatia/29949/2022	EPI_ISL_10446756	2022-02-06	Klinika za infektivne bolesti "Dr. Fran Mihaljević"	Hrvatski zavod za javno zdravstvo	Irena Tabain et al
Croatia/29955/2022	EPI_ISL_10446760	2022-02-06	Klinika za infektivne bolesti "Dr. Fran Mihaljević"	Hrvatski zavod za javno zdravstvo	Irena Tabain et al
Croatia/29958/2022	EPI_ISL_10446717	2022-02-07	Klinika za infektivne bolesti "Dr. Fran Mihaljević"	Hrvatski zavod za javno zdravstvo	Irena Tabain et al
Croatia/29960/2022	EPI_ISL_10446763	2022-02-07	Klinika za infektivne bolesti "Dr. Fran Mihaljević"	Hrvatski zavod za javno zdravstvo	Irena Tabain et al
Croatia/29964/2022	EPI_ISL_10446768	2022-02-07	Klinika za infektivne bolesti "Dr. Fran Mihaljević"	Hrvatski zavod za javno zdravstvo	Irena Tabain et al
Croatia/29969/2022	EPI_ISL_10446772	2022-02-07	Klinika za infektivne bolesti "Dr. Fran Mihaljević"	Hrvatski zavod za javno zdravstvo	Irena Tabain et al
Croatia/29971/2022	EPI_ISL_10446774	2022-02-07	Klinika za infektivne bolesti "Dr. Fran Mihaljević"	Hrvatski zavod za javno zdravstvo	Irena Tabain et al
Croatia/29972/2022	EPI_ISL_10446796	2022-02-07	Klinika za infektivne bolesti "Dr. Fran Mihaljević"	Hrvatski zavod za javno zdravstvo	Irena Tabain et al
Croatia/29976/2022	EPI_ISL_10446775	2022-02-07	Klinika za infektivne bolesti "Dr. Fran Mihaljević"	Hrvatski zavod za javno zdravstvo	Irena Tabain et al
Croatia/29977/2022	EPI_ISL_10446776	2022-02-07	Klinika za infektivne bolesti "Dr. Fran Mihaljević"	Hrvatski zavod za javno zdravstvo	Irena Tabain et al
Croatia/29978/2022	EPI_ISL_10446777	2022-02-07	Klinika za infektivne bolesti "Dr. Fran Mihaljević"	Hrvatski zavod za javno zdravstvo	Irena Tabain et al
Croatia/29981/2022	EPI_ISL_10446720	2022-02-07	Klinika za infektivne bolesti "Dr. Fran Mihaljević"	Hrvatski zavod za javno zdravstvo	Irena Tabain et al
Croatia/29982/2022	EPI_ISL_10446791	2022-02-07	Klinika za infektivne bolesti "Dr. Fran Mihaljević"	Hrvatski zavod za javno zdravstvo	Irena Tabain et al
Croatia/29983/2022	EPI_ISL_10446790	2022-02-07	Klinika za infektivne bolesti "Dr. Fran Mihaljević"	Hrvatski zavod za javno zdravstvo	Irena Tabain et al
Croatia/29984/2022	EPI_ISL_10446721	2022-02-07	Klinika za infektivne bolesti "Dr. Fran Mihaljević"	Hrvatski zavod za javno zdravstvo	Irena Tabain et al
Croatia/29985/2022	EPI_ISL_10446722	2022-02-07	Klinika za infektivne bolesti "Dr. Fran Mihaljević"	Hrvatski zavod za javno zdravstvo	Irena Tabain et al
Croatia/29986/2022	EPI_ISL_10446723	2022-02-07	Klinika za infektivne bolesti "Dr. Fran Mihaljević"	Hrvatski zavod za javno zdravstvo	Irena Tabain et al
Croatia/29987/2022	EPI_ISL_10446448	2022-02-08	Klinika za infektivne bolesti "Dr. Fran Mihaljević"	Hrvatski zavod za javno zdravstvo	Irena Tabain et al
Croatia/29988/2022	EPI_ISL_10446449	2022-02-08	Klinika za infektivne bolesti "Dr. Fran Mihaljević"	Hrvatski zavod za javno zdravstvo	Irena Tabain et al
Croatia/29989/2022	EPI_ISL_10446450	2022-02-08	Klinika za infektivne bolesti "Dr. Fran Mihaljević"	Hrvatski zavod za javno zdravstvo	Irena Tabain et al
Croatia/29994/2022	EPI_ISL_10446455	2022-02-08	Klinika za infektivne bolesti "Dr. Fran Mihaljević"	Hrvatski zavod za javno zdravstvo	Irena Tabain et al
Croatia/29997/2022	EPI_ISL_10446458	2022-02-08	Klinika za infektivne bolesti "Dr. Fran Mihaljević"	Hrvatski zavod za javno zdravstvo	Irena Tabain et al
Croatia/29999/2022	EPI_ISL_10446460	2022-02-08	Klinika za infektivne bolesti "Dr. Fran Mihaljević"	Hrvatski zavod za javno zdravstvo	Irena Tabain et al
Croatia/30000/2022	EPI_ISL_10446461	2022-02-08	Klinika za infektivne bolesti "Dr. Fran Mihaljević"	Hrvatski zavod za javno zdravstvo	Irena Tabain et al
Croatia/30001/2022	EPI_ISL_10446462	2022-02-08	Klinika za infektivne bolesti "Dr. Fran Mihaljević"	Hrvatski zavod za javno zdravstvo	Irena Tabain et al
Croatia/30004/2022	EPI_ISL_10446465	2022-02-08	Klinika za infektivne bolesti "Dr. Fran Mihaljević"	Hrvatski zavod za javno zdravstvo	Irena Tabain et al
Croatia/30014/2022	EPI_ISL_10446475	2022-02-08	Klinika za infektivne bolesti "Dr. Fran Mihaljević"	Hrvatski zavod za javno zdravstvo	Irena Tabain et al
Croatia/30019/2022	EPI_ISL_10446480	2022-02-09	Klinika za infektivne bolesti "Dr. Fran Mihaljević"	Hrvatski zavod za javno zdravstvo	Irena Tabain et al
Croatia/30023/2022	EPI_ISL_10446484	2022-02-09	Klinika za infektivne bolesti "Dr. Fran Mihaljević"	Hrvatski zavod za javno zdravstvo	Irena Tabain et al
Croatia/30024/2022	EPI_ISL_10446485	2022-02-09	Klinika za infektivne bolesti "Dr. Fran Mihaljević"	Hrvatski zavod za javno zdravstvo	Irena Tabain et al
Croatia/30025/2022	EPI_ISL_10446486	2022-02-09	Klinika za infektivne bolesti "Dr. Fran Mihaljević"	Hrvatski zavod za javno zdravstvo	Irena Tabain et al
Croatia/30027/2022	EPI_ISL_10446488	2022-02-09	Klinika za infektivne bolesti "Dr. Fran Mihaljević"	Hrvatski zavod za javno zdravstvo	Irena Tabain et al
Croatia/30028/2022	EPI_ISL_10446489	2022-02-09	Klinika za infektivne bolesti "Dr. Fran Mihaljević"	Hrvatski zavod za javno zdravstvo	Irena Tabain et al
Croatia/30030/2022	EPI_ISL_10446491	2022-02-09	Klinika za infektivne bolesti "Dr. Fran Mihaljević"	Hrvatski zavod za javno zdravstvo	Irena Tabain et al
Croatia/30037/2022	EPI_ISL_10446498	2022-02-09	Klinika za infektivne bolesti "Dr. Fran Mihaljević"	Hrvatski zavod za javno zdravstvo	Irena Tabain et al
Croatia/30040/2022	EPI_ISL_10446501	2022-02-09	Klinika za infektivne bolesti "Dr. Fran Mihaljević"	Hrvatski zavod za javno zdravstvo	Irena Tabain et al
Croatia/30042/2022	EPI_ISL_10446503	2022-02-09	Klinika za infektivne bolesti "Dr. Fran Mihaljević"	Hrvatski zavod za javno zdravstvo	Irena Tabain et al
Croatia/30043/2022	EPI_ISL_10446504	2022-02-09	Klinika za infektivne bolesti "Dr. Fran Mihaljević"	Hrvatski zavod za javno zdravstvo	Irena Tabain et al
Croatia/30045/2022	EPI_ISL_10446506	2022-02-09	Klinika za infektivne bolesti "Dr. Fran Mihaljević"	Hrvatski zavod za javno zdravstvo	Irena Tabain et al
Croatia/30047/2022	EPI_ISL_10446508	2022-02-09	Klinika za infektivne bolesti "Dr. Fran Mihaljević"	Hrvatski zavod za javno zdravstvo	Irena Tabain et al
Croatia/30049/2022	EPI_ISL_10446511	2022-02-09	Klinika za infektivne bolesti "Dr. Fran Mihaljević"	Hrvatski zavod za javno zdravstvo	Irena Tabain et al
Croatia/30052/2022	EPI_ISL_10446514	2022-02-10	Klinika za infektivne bolesti "Dr. Fran Mihaljević"	Hrvatski zavod za javno zdravstvo	Irena Tabain et al
Croatia/30055/2022	EPI_ISL_10446517	2022-02-10	Klinika za infektivne bolesti "Dr. Fran Mihaljević"	Hrvatski zavod za javno zdravstvo	Irena Tabain et al
Croatia/30056/2022	EPI_ISL_10446518	2022-02-10	Klinika za infektivne bolesti "Dr. Fran Mihaljević"	Hrvatski zavod za javno zdravstvo	Irena Tabain et al
Croatia/30058/2022	EPI_ISL_10446520	2022-02-10	Klinika za infektivne bolesti "Dr. Fran Mihaljević"	Hrvatski zavod za javno zdravstvo	Irena Tabain et al
Croatia/30059/2022	EPI_ISL_10446521	2022-02-10	Klinika za infektivne bolesti "Dr. Fran Mihaljević"	Hrvatski zavod za javno zdravstvo	Irena Tabain et al
Croatia/30065/2022	EPI_ISL_10446527	2022-02-10	Klinika za infektivne bolesti "Dr. Fran Mihaljević"	Hrvatski zavod za javno zdravstvo	Irena Tabain et al
Croatia/30067/2022	EPI_ISL_10446529	2022-02-10	Klinika za infektivne bolesti "Dr. Fran Mihaljević"	Hrvatski zavod za javno zdravstvo	Irena Tabain et al
Croatia/30070/2022	EPI_ISL_10446532	2022-02-10	Klinika za infektivne bolesti "Dr. Fran Mihaljević"	Hrvatski zavod za javno zdravstvo	Irena Tabain et al
Croatia/30075/2022	EPI_ISL_10446537	2022-02-10	Klinika za infektivne bolesti "Dr. Fran Mihaljević"	Hrvatski zavod za javno zdravstvo	Irena Tabain et al
Croatia/30076/2022	EPI_ISL_10446538	2022-02-10	Klinika za infektivne bolesti "Dr. Fran Mihaljević"	Hrvatski zavod za javno zdravstvo	Irena Tabain et al
Croatia/30080/2022	EPI_ISL_10446542	2022-02-10	Klinika za infektivne bolesti "Dr. Fran Mihaljević"	Hrvatski zavod za javno zdravstvo	Irena Tabain et al
Croatia/30084/2022	EPI_ISL_10447271	2022-02-10	Zavod za javno zdravstvo Zagrebačke županije	Hrvatski zavod za javno zdravstvo	Irena Tabain et al
Croatia/30085/2022	EPI_ISL_10447272	2022-02-10	Zavod za javno zdravstvo Zagrebačke županije	Hrvatski zavod za javno zdravstvo	Irena Tabain et al
Croatia/30092/2022	EPI_ISL_10447279	2022-02-10	Zavod za javno zdravstvo Zagrebačke županije	Hrvatski zavod za javno zdravstvo	Irena Tabain et al
Croatia/30093/2022	EPI_ISL_10447280	2022-02-10	Zavod za javno zdravstvo Zagrebačke županije	Hrvatski zavod za javno zdravstvo	Irena Tabain et al
Croatia/30096/2022	EPI_ISL_10447283	2022-02-10	Zavod za javno zdravstvo Zagrebačke županije	Hrvatski zavod za javno zdravstvo	Irena Tabain et al
Croatia/30109/2022	EPI_ISL_10447296	2022-02-11	Hrvatski zavod za javno zdravstvo	Hrvatski zavod za javno zdravstvo	Irena Tabain et al
Croatia/30110/2022	EPI_ISL_10447297	2022-02-11	Hrvatski zavod za javno zdravstvo	Hrvatski zavod za javno zdravstvo	Irena Tabain et al
Croatia/30113/2022	EPI_ISL_10447299	2022-02-11	Hrvatski zavod za javno zdravstvo	Hrvatski zavod za javno zdravstvo	Irena Tabain et al
Croatia/30114/2022	EPI_ISL_10447300	2022-02-11	Hrvatski zavod za javno zdravstvo	Hrvatski zavod za javno zdravstvo	Irena Tabain et al
Croatia/30115/2022	EPI_ISL_10447301	2022-02-11	Hrvatski zavod za javno zdravstvo	Hrvatski zavod za javno zdravstvo	Irena Tabain et al
Croatia/30120/2022	EPI_ISL_10447306	2022-02-11	Hrvatski zavod za javno zdravstvo	Hrvatski zavod za javno zdravstvo	Irena Tabain et al
Croatia/30125/2022	EPI_ISL_10447310	2022-02-11	Hrvatski zavod za javno zdravstvo	Hrvatski zavod za javno zdravstvo	Irena Tabain et al
Croatia/30128/2022	EPI_ISL_10447312	2022-02-11	Hrvatski zavod za javno zdravstvo	Hrvatski zavod za javno zdravstvo	Irena Tabain et al
Croatia/30129/2022	EPI_ISL_10447313	2022-02-11	Hrvatski zavod za javno zdravstvo	Hrvatski zavod za javno zdravstvo	Irena Tabain et al
Croatia/30131/2022	EPI_ISL_10447314	2022-02-11	Hrvatski zavod za javno zdravstvo	Hrvatski zavod za javno zdravstvo	Irena Tabain et al
Croatia/30134/2022	EPI_ISL_10447317	2022-02-11	Hrvatski zavod za javno zdravstvo	Hrvatski zavod za javno zdravstvo	Irena Tabain et al
Croatia/30135/2022	EPI_ISL_10447318	2022-02-11	Hrvatski zavod za javno zdravstvo	Hrvatski zavod za javno zdravstvo	Irena Tabain et al
Croatia/30138/2022	EPI_ISL_10447321	2022-02-11	Hrvatski zavod za javno zdravstvo	Hrvatski zavod za javno zdravstvo	Irena Tabain et al
Croatia/30141/2022	EPI_ISL_10447324	2022-02-11	Hrvatski zavod za javno zdravstvo	Hrvatski zavod za javno zdravstvo	Irena Tabain et al
Croatia/30143/2022	EPI_ISL_10447326	2022-02-11	Hrvatski zavod za javno zdravstvo	Hrvatski zavod za javno zdravstvo	Irena Tabain et al
Croatia/30147/2022	EPI_ISL_10447330	2022-02-11	Hrvatski zavod za javno zdravstvo	Hrvatski zavod za javno zdravstvo	Irena Tabain et al
Croatia/30157/2022	EPI_ISL_10447336	2022-02-11	Hrvatski zavod za javno zdravstvo	Hrvatski zavod za javno zdravstvo	Irena Tabain et al
Croatia/30163/2022	EPI_ISL_10447342	2022-02-11	Hrvatski zavod za javno zdravstvo	Hrvatski zavod za javno zdravstvo	Irena Tabain et al
Croatia/30167/2022	EPI_ISL_10447345	2022-02-11	Hrvatski zavod za javno zdravstvo	Hrvatski zavod za javno zdravstvo	Irena Tabain et al
Croatia/30169/2022	EPI_ISL_10447347	2022-02-11	Hrvatski zavod za javno zdravstvo	Hrvatski zavod za javno zdravstvo	Irena Tabain et al
Croatia/30171/2022	EPI_ISL_10447349	2022-02-11	Hrvatski zavod za javno zdravstvo	Hrvatski zavod za javno zdravstvo	Irena Tabain et al
Croatia/30172/2022	EPI_ISL_10447350	2022-02-11	Hrvatski zavod za javno zdravstvo	Hrvatski zavod za javno zdravstvo	Irena Tabain et al
Croatia/30173/2022	EPI_ISL_10447351	2022-02-11	Hrvatski zavod za javno zdravstvo	Hrvatski zavod za javno zdravstvo	Irena Tabain et al
Croatia/30181/2022	EPI_ISL_10581646	2022-02-08	Nastavni zavod za javno zdravstvo Primorsko- Goranske županije	Hrvatski zavod za javno zdravstvo	Irena Tabain et al
Croatia/30185/2022	EPI_ISL_10581650	2022-02-08	Nastavni zavod za javno zdravstvo Primorsko- Goranske županije	Hrvatski zavod za javno zdravstvo	Irena Tabain et al
Croatia/30192/2022	EPI_ISL_10581657	2022-02-08	Nastavni zavod za javno zdravstvo Primorsko- Goranske županije	Hrvatski zavod za javno zdravstvo	Irena Tabain et al
Croatia/30210/2022	EPI_ISL_10581674	2022-02-09	Hrvatski zavod za javno zdravstvo	Hrvatski zavod za javno zdravstvo	Irena Tabain et al
Croatia/30216/2022	EPI_ISL_10581679	2022-02-09	Hrvatski zavod za javno zdravstvo	Hrvatski zavod za javno zdravstvo	Irena Tabain et al
Croatia/30222/2022	EPI_ISL_10581685	2022-02-09	Hrvatski zavod za javno zdravstvo	Hrvatski zavod za javno zdravstvo	Irena Tabain et al
Croatia/30226/2022	EPI_ISL_10581688	2022-02-14	Zavod za javno zdravstvo Karlovačke županije	Hrvatski zavod za javno zdravstvo	Irena Tabain et al
Croatia/30230/2022	EPI_ISL_10581692	2022-02-14	Zavod za javno zdravstvo Karlovačke županije	Hrvatski zavod za javno zdravstvo	Irena Tabain et al
Croatia/30232/2022	EPI_ISL_10581694	2022-02-14	Zavod za javno zdravstvo Karlovačke županije	Hrvatski zavod za javno zdravstvo	Irena Tabain et al
Croatia/30235/2022	EPI_ISL_10581695	2022-02-14	Zavod za javno zdravstvo Karlovačke županije	Hrvatski zavod za javno zdravstvo	Irena Tabain et al
Croatia/30237/2022	EPI_ISL_10581697	2022-02-16	Zavod za javno zdravstvo Karlovačke županije	Hrvatski zavod za javno zdravstvo	Irena Tabain et al
Croatia/30238/2022	EPI_ISL_10581698	2022-02-16	Zavod za javno zdravstvo Karlovačke županije	Hrvatski zavod za javno zdravstvo	Irena Tabain et al
Croatia/30240/2022	EPI_ISL_10581700	2022-02-16	Zavod za javno zdravstvo Karlovačke županije	Hrvatski zavod za javno zdravstvo	Irena Tabain et al
Croatia/30242/2022	EPI_ISL_10581703	2022-02-16	Zavod za javno zdravstvo Karlovačke županije	Hrvatski zavod za javno zdravstvo	Irena Tabain et al
Croatia/30249/2022	EPI_ISL_10581709	2022-02-16	Zavod za javno zdravstvo Karlovačke županije	Hrvatski zavod za javno zdravstvo	Irena Tabain et al
Croatia/30252/2022	EPI_ISL_10581712	2022-02-16	Zavod za javno zdravstvo Karlovačke županije	Hrvatski zavod za javno zdravstvo	Irena Tabain et al
Croatia/30255/2022	EPI_ISL_10581715	2022-02-16	Zavod za javno zdravstvo Karlovačke županije	Hrvatski zavod za javno zdravstvo	Irena Tabain et al
Croatia/30256/2022	EPI_ISL_10581716	2022-02-16	Zavod za javno zdravstvo Karlovačke županije	Hrvatski zavod za javno zdravstvo	Irena Tabain et al
Croatia/30261/2022	EPI_ISL_10581721	2022-02-16	Zavod za javno zdravstvo Karlovačke županije	Hrvatski zavod za javno zdravstvo	Irena Tabain et al
Croatia/30263/2022	EPI_ISL_10581722	2022-02-16	Zavod za javno zdravstvo Karlovačke županije	Hrvatski zavod za javno zdravstvo	Irena Tabain et al
Croatia/30264/2022	EPI_ISL_10581723	2022-02-16	Zavod za javno zdravstvo Karlovačke županije	Hrvatski zavod za javno zdravstvo	Irena Tabain et al
Croatia/30266/2022	EPI_ISL_10581725	2022-02-16	Zavod za javno zdravstvo Karlovačke županije	Hrvatski zavod za javno zdravstvo	Irena Tabain et al
Croatia/30267/2022	EPI_ISL_10581726	2022-02-16	Zavod za javno zdravstvo Karlovačke županije	Hrvatski zavod za javno zdravstvo	Irena Tabain et al
Croatia/30270/2022	EPI_ISL_10588859	2022-02-10	Zavod za javno zdravstvo Osječko-Baranjske županije	Hrvatski zavod za javno zdravstvo	Irena Tabain et al
Croatia/30271/2022	EPI_ISL_10588914	2022-02-10	Zavod za javno zdravstvo Osječko-Baranjske županije	Hrvatski zavod za javno zdravstvo	Irena Tabain et al
Croatia/30277/2022	EPI_ISL_10588837	2022-02-10	Zavod za javno zdravstvo Osječko-Baranjske županije	Hrvatski zavod za javno zdravstvo	Irena Tabain et al
Croatia/30278/2022	EPI_ISL_10588861	2022-02-10	Zavod za javno zdravstvo Osječko-Baranjske županije	Hrvatski zavod za javno zdravstvo	Irena Tabain et al
Croatia/30279/2022	EPI_ISL_10588862	2022-02-10	Zavod za javno zdravstvo Osječko-Baranjske županije	Hrvatski zavod za javno zdravstvo	Irena Tabain et al
Croatia/30280/2022	EPI_ISL_10588863	2022-02-10	Zavod za javno zdravstvo Osječko-Baranjske županije	Hrvatski zavod za javno zdravstvo	Irena Tabain et al
Croatia/30281/2022	EPI_ISL_10588864	2022-02-10	Zavod za javno zdravstvo Osječko-Baranjske županije	Hrvatski zavod za javno zdravstvo	Irena Tabain et al
Croatia/30282/2022	EPI_ISL_10588865	2022-02-10	Zavod za javno zdravstvo Osječko-Baranjske županije	Hrvatski zavod za javno zdravstvo	Irena Tabain et al
Croatia/30284/2022	EPI_ISL_10588867	2022-02-10	Zavod za javno zdravstvo Osječko-Baranjske županije	Hrvatski zavod za javno zdravstvo	Irena Tabain et al
Croatia/30288/2022	EPI_ISL_10588870	2022-02-11	Zavod za javno zdravstvo Osječko-Baranjske županije	Hrvatski zavod za javno zdravstvo	Irena Tabain et al
Croatia/30291/2022	EPI_ISL_10588871	2022-02-11	Zavod za javno zdravstvo Osječko-Baranjske županije	Hrvatski zavod za javno zdravstvo	Irena Tabain et al
Croatia/30293/2022	EPI_ISL_10588872	2022-02-11	Zavod za javno zdravstvo Osječko-Baranjske županije	Hrvatski zavod za javno zdravstvo	Irena Tabain et al
Croatia/30299/2022	EPI_ISL_10588874	2022-02-11	Zavod za javno zdravstvo Osječko-Baranjske županije	Hrvatski zavod za javno zdravstvo	Irena Tabain et al
Croatia/30300/2022	EPI_ISL_10588875	2022-02-11	Zavod za javno zdravstvo Osječko-Baranjske županije	Hrvatski zavod za javno zdravstvo	Irena Tabain et al
Croatia/30305/2022	EPI_ISL_10588879	2022-02-11	Zavod za javno zdravstvo Osječko-Baranjske županije	Hrvatski zavod za javno zdravstvo	Irena Tabain et al
Croatia/30306/2022	EPI_ISL_10588880	2022-02-11	Zavod za javno zdravstvo Osječko-Baranjske županije	Hrvatski zavod za javno zdravstvo	Irena Tabain et al
Croatia/30310/2022	EPI_ISL_10588882	2022-02-14	Zavod za javno zdravstvo Osječko-Baranjske županije	Hrvatski zavod za javno zdravstvo	Irena Tabain et al
Croatia/30311/2022	EPI_ISL_10588883	2022-02-14	Zavod za javno zdravstvo Osječko-Baranjske županije	Hrvatski zavod za javno zdravstvo	Irena Tabain et al
Croatia/30318/2022	EPI_ISL_10588849	2022-02-14	Zavod za javno zdravstvo Osječko-Baranjske županije	Hrvatski zavod za javno zdravstvo	Irena Tabain et al
Croatia/30319/2022	EPI_ISL_10588885	2022-02-14	Zavod za javno zdravstvo Osječko-Baranjske županije	Hrvatski zavod za javno zdravstvo	Irena Tabain et al
Croatia/30320/2022	EPI_ISL_10588850	2022-02-14	Zavod za javno zdravstvo Osječko-Baranjske županije	Hrvatski zavod za javno zdravstvo	Irena Tabain et al
Croatia/30323/2022	EPI_ISL_10588846	2022-02-15	Zavod za javno zdravstvo Osječko-Baranjske županije	Hrvatski zavod za javno zdravstvo	Irena Tabain et al
Croatia/30327/2022	EPI_ISL_10588886	2022-02-15	Zavod za javno zdravstvo Osječko-Baranjske županije	Hrvatski zavod za javno zdravstvo	Irena Tabain et al
Croatia/30332/2022	EPI_ISL_10588888	2022-02-07	Zavod za javno zdravstvo Vukovarsko-Srijemske županije	Hrvatski zavod za javno zdravstvo	Irena Tabain et al
Croatia/30340/2022	EPI_ISL_10588892	2022-02-08	Zavod za javno zdravstvo Vukovarsko-Srijemske županije	Hrvatski zavod za javno zdravstvo	Irena Tabain et al
Croatia/30343/2022	EPI_ISL_10588894	2022-02-08	Zavod za javno zdravstvo Vukovarsko-Srijemske županije	Hrvatski zavod za javno zdravstvo	Irena Tabain et al
Croatia/30345/2022	EPI_ISL_10588896	2022-02-08	Zavod za javno zdravstvo Vukovarsko-Srijemske županije	Hrvatski zavod za javno zdravstvo	Irena Tabain et al
Croatia/30354/2022	EPI_ISL_10588856	2022-02-09	Zavod za javno zdravstvo Vukovarsko-Srijemske županije	Hrvatski zavod za javno zdravstvo	Irena Tabain et al
Croatia/30355/2022	EPI_ISL_10588845	2022-02-09	Zavod za javno zdravstvo Vukovarsko-Srijemske županije	Hrvatski zavod za javno zdravstvo	Irena Tabain et al
Croatia/30357/2022	EPI_ISL_10588902	2022-02-09	Zavod za javno zdravstvo Vukovarsko-Srijemske županije	Hrvatski zavod za javno zdravstvo	Irena Tabain et al
Croatia/30359/2022	EPI_ISL_10588904	2022-02-09	Zavod za javno zdravstvo Vukovarsko-Srijemske županije	Hrvatski zavod za javno zdravstvo	Irena Tabain et al
Croatia/30360/2022	EPI_ISL_10588857	2022-02-09	Zavod za javno zdravstvo Vukovarsko-Srijemske županije	Hrvatski zavod za javno zdravstvo	Irena Tabain et al
Croatia/30364/2022	EPI_ISL_10589030	2022-01-29	Klinički bolnički centar Rijeka	Hrvatski zavod za javno zdravstvo	Irena Tabain et al
Croatia/30379/2022	EPI_ISL_10589060	2022-02-10	Zavod za javno zdravstvo Ličko-senjske županije	Hrvatski zavod za javno zdravstvo	Irena Tabain et al
Croatia/30381/2022	EPI_ISL_10589062	2022-02-10	Zavod za javno zdravstvo Ličko-senjske županije	Hrvatski zavod za javno zdravstvo	Irena Tabain et al
Croatia/30385/2022	EPI_ISL_10589065	2022-02-09	Zavod za javno zdravstvo Ličko-senjske županije	Hrvatski zavod za javno zdravstvo	Irena Tabain et al
Croatia/30386/2022	EPI_ISL_10589066	2022-02-08	Zavod za javno zdravstvo Ličko-senjske županije	Hrvatski zavod za javno zdravstvo	Irena Tabain et al
Croatia/30392/2022	EPI_ISL_10589069	2022-02-15	Zavod za javno zdravstvo Dubrovačko-Neretvanske županije	Hrvatski zavod za javno zdravstvo	Irena Tabain et al
Croatia/30394/2022	EPI_ISL_10589071	2022-02-15	Zavod za javno zdravstvo Dubrovačko-Neretvanske županije	Hrvatski zavod za javno zdravstvo	Irena Tabain et al
Croatia/30395/2022	EPI_ISL_10589072	2022-02-15	Zavod za javno zdravstvo Dubrovačko-Neretvanske županije	Hrvatski zavod za javno zdravstvo	Irena Tabain et al
Croatia/30396/2022	EPI_ISL_10589073	2022-02-15	Zavod za javno zdravstvo Dubrovačko-Neretvanske županije	Hrvatski zavod za javno zdravstvo	Irena Tabain et al
Croatia/30397/2022	EPI_ISL_10589074	2022-02-15	Zavod za javno zdravstvo Dubrovačko-Neretvanske županije	Hrvatski zavod za javno zdravstvo	Irena Tabain et al
Croatia/30399/2022	EPI_ISL_10589076	2022-02-15	Zavod za javno zdravstvo Dubrovačko-Neretvanske županije	Hrvatski zavod za javno zdravstvo	Irena Tabain et al
Croatia/30404/2022	EPI_ISL_10589081	2022-02-15	Zavod za javno zdravstvo Dubrovačko-Neretvanske županije	Hrvatski zavod za javno zdravstvo	Irena Tabain et al
Croatia/30406/2022	EPI_ISL_10589083	2022-02-15	Zavod za javno zdravstvo Dubrovačko-Neretvanske županije	Hrvatski zavod za javno zdravstvo	Irena Tabain et al
Croatia/30407/2022	EPI_ISL_10589084	2022-02-15	Zavod za javno zdravstvo Dubrovačko-Neretvanske županije	Hrvatski zavod za javno zdravstvo	Irena Tabain et al
Croatia/30409/2022	EPI_ISL_10589086	2022-02-15	Zavod za javno zdravstvo Dubrovačko-Neretvanske županije	Hrvatski zavod za javno zdravstvo	Irena Tabain et al
Croatia/30417/2022	EPI_ISL_10589102	2022-02-15	Zavod za javno zdravstvo Dubrovačko-Neretvanske županije	Hrvatski zavod za javno zdravstvo	Irena Tabain et al
Croatia/30418/2022	EPI_ISL_10589089	2022-02-15	Zavod za javno zdravstvo Dubrovačko-Neretvanske županije	Hrvatski zavod za javno zdravstvo	Irena Tabain et al
Croatia/30419/2022	EPI_ISL_10589090	2022-02-15	Zavod za javno zdravstvo Dubrovačko-Neretvanske županije	Hrvatski zavod za javno zdravstvo	Irena Tabain et al
Croatia/30422/2022	EPI_ISL_10589091	2022-02-15	Zavod za javno zdravstvo Dubrovačko-Neretvanske županije	Hrvatski zavod za javno zdravstvo	Irena Tabain et al
Croatia/30423/2022	EPI_ISL_10589047	2022-02-15	Zavod za javno zdravstvo Dubrovačko-Neretvanske županije	Hrvatski zavod za javno zdravstvo	Irena Tabain et al
Croatia/30424/2022	EPI_ISL_10589044	2022-02-15	Zavod za javno zdravstvo Dubrovačko-Neretvanske županije	Hrvatski zavod za javno zdravstvo	Irena Tabain et al
Croatia/30430/2022	EPI_ISL_10589107	2022-02-07	Nastavni zavod za javno zdravstvo Brodsko-Posvaske Županije	Hrvatski zavod za javno zdravstvo	Irena Tabain et al
Croatia/30434/2022	EPI_ISL_10589112	2022-02-07	Nastavni zavod za javno zdravstvo Brodsko-Posvaske Županije	Hrvatski zavod za javno zdravstvo	Irena Tabain et al
Croatia/30435/2022	EPI_ISL_10589117	2022-02-07	Nastavni zavod za javno zdravstvo Brodsko-Posvaske Županije	Hrvatski zavod za javno zdravstvo	Irena Tabain et al
Croatia/30436/2022	EPI_ISL_10589098	2022-02-07	Nastavni zavod za javno zdravstvo Brodsko-Posvaske Županije	Hrvatski zavod za javno zdravstvo	Irena Tabain et al
Croatia/30442/2022	EPI_ISL_10589049	2022-02-03	Nastavni zavod za javno zdravstvo Brodsko-Posvaske Županije	Hrvatski zavod za javno zdravstvo	Irena Tabain et al
Croatia/30444/2022	EPI_ISL_10589050	2022-02-03	Nastavni zavod za javno zdravstvo Brodsko-Posvaske Županije	Hrvatski zavod za javno zdravstvo	Irena Tabain et al
Croatia/30460/2022	EPI_ISL_10589619	2022-02-17	Zavod za javno zdravstvo Zadarske županije	Hrvatski zavod za javno zdravstvo	Irena Tabain et al
Croatia/30461/2022	EPI_ISL_10589605	2022-02-17	Zavod za javno zdravstvo Zadarske županije	Hrvatski zavod za javno zdravstvo	Irena Tabain et al
Croatia/30462/2022	EPI_ISL_10589559	2022-02-17	Zavod za javno zdravstvo Zadarske županije	Hrvatski zavod za javno zdravstvo	Irena Tabain et al
Croatia/30463/2022	EPI_ISL_10589560	2022-02-17	Zavod za javno zdravstvo Zadarske županije	Hrvatski zavod za javno zdravstvo	Irena Tabain et al
Croatia/30466/2022	EPI_ISL_10589562	2022-02-17	Zavod za javno zdravstvo Zadarske županije	Hrvatski zavod za javno zdravstvo	Irena Tabain et al
Croatia/30469/2022	EPI_ISL_10589564	2022-02-17	Zavod za javno zdravstvo Zadarske županije	Hrvatski zavod za javno zdravstvo	Irena Tabain et al
Croatia/30470/2022	EPI_ISL_10589565	2022-02-17	Zavod za javno zdravstvo Zadarske županije	Hrvatski zavod za javno zdravstvo	Irena Tabain et al
Croatia/30474/2022	EPI_ISL_10589569	2022-02-17	Zavod za javno zdravstvo Zadarske županije	Hrvatski zavod za javno zdravstvo	Irena Tabain et al
Croatia/30479/2022	EPI_ISL_10589573	2022-02-17	Zavod za javno zdravstvo Zadarske županije	Hrvatski zavod za javno zdravstvo	Irena Tabain et al
Croatia/30480/2022	EPI_ISL_10589574	2022-02-17	Zavod za javno zdravstvo Zadarske županije	Hrvatski zavod za javno zdravstvo	Irena Tabain et al
Croatia/30483/2022	EPI_ISL_10589577	2022-02-17	Zavod za javno zdravstvo Zadarske županije	Hrvatski zavod za javno zdravstvo	Irena Tabain et al
Croatia/30485/2022	EPI_ISL_10589578	2022-02-17	Zavod za javno zdravstvo Zadarske županije	Hrvatski zavod za javno zdravstvo	Irena Tabain et al
Croatia/30486/2022	EPI_ISL_10589620	2022-02-17	Zavod za javno zdravstvo Zadarske županije	Hrvatski zavod za javno zdravstvo	Irena Tabain et al
Croatia/30487/2022	EPI_ISL_10589579	2022-02-17	Zavod za javno zdravstvo Zadarske županije	Hrvatski zavod za javno zdravstvo	Irena Tabain et al
Croatia/30492/2022	EPI_ISL_10589582	2022-02-17	Zavod za javno zdravstvo Zadarske županije	Hrvatski zavod za javno zdravstvo	Irena Tabain et al
Croatia/30494/2022	EPI_ISL_10589583	2022-02-17	Zavod za javno zdravstvo Dubrovačko-Neretvanske županije	Hrvatski zavod za javno zdravstvo	Irena Tabain et al
Croatia/30500/2022	EPI_ISL_10589586	2022-02-17	Zavod za javno zdravstvo Dubrovačko-Neretvanske županije	Hrvatski zavod za javno zdravstvo	Irena Tabain et al
Croatia/30501/2022	EPI_ISL_10589556	2022-02-17	Zavod za javno zdravstvo Dubrovačko-Neretvanske županije	Hrvatski zavod za javno zdravstvo	Irena Tabain et al
Croatia/30503/2022	EPI_ISL_10589587	2022-02-17	Zavod za javno zdravstvo Dubrovačko-Neretvanske županije	Hrvatski zavod za javno zdravstvo	Irena Tabain et al
Croatia/30504/2022	EPI_ISL_10589588	2022-02-17	Zavod za javno zdravstvo Dubrovačko-Neretvanske županije	Hrvatski zavod za javno zdravstvo	Irena Tabain et al
Croatia/30511/2022	EPI_ISL_10589591	2022-02-17	Zavod za javno zdravstvo Dubrovačko-Neretvanske županije	Hrvatski zavod za javno zdravstvo	Irena Tabain et al
Croatia/30512/2022	EPI_ISL_10589592	2022-02-17	Zavod za javno zdravstvo Dubrovačko-Neretvanske županije	Hrvatski zavod za javno zdravstvo	Irena Tabain et al
Croatia/30514/2022	EPI_ISL_10589554	2022-01-20	Klinički bolnički centar Zagreb	Hrvatski zavod za javno zdravstvo	Irena Tabain et al
Croatia/30516/2022	EPI_ISL_10589594	2022-01-20	Klinički bolnički centar Zagreb	Hrvatski zavod za javno zdravstvo	Irena Tabain et al
Croatia/30524/2022	EPI_ISL_10589595	2022-01-20	Klinički bolnički centar Zagreb	Hrvatski zavod za javno zdravstvo	Irena Tabain et al
Croatia/30527/2022	EPI_ISL_10589555	2022-01-20	Klinički bolnički centar Zagreb	Hrvatski zavod za javno zdravstvo	Irena Tabain et al
Croatia/30532/2022	EPI_ISL_10589602	2022-01-20	Klinički bolnički centar Zagreb	Hrvatski zavod za javno zdravstvo	Irena Tabain et al
Croatia/30534/2022	EPI_ISL_10589596	2022-01-20	Klinički bolnički centar Zagreb	Hrvatski zavod za javno zdravstvo	Irena Tabain et al
Croatia/30538/2022	EPI_ISL_10589597	2022-01-20	Klinički bolnički centar Zagreb	Hrvatski zavod za javno zdravstvo	Irena Tabain et al
Croatia/30557/2022	EPI_ISL_10589633	2022-02-15	Nastavni zavod za javno zdravstvo Splitsko- Dalmatinske županije	Hrvatski zavod za javno zdravstvo	Irena Tabain et al
Croatia/30570/2022	EPI_ISL_10589695	2022-02-15	Nastavni zavod za javno zdravstvo Splitsko- Dalmatinske županije	Hrvatski zavod za javno zdravstvo	Irena Tabain et al
Croatia/30573/2022	EPI_ISL_10589646	2022-02-15	Nastavni zavod za javno zdravstvo Splitsko- Dalmatinske županije	Hrvatski zavod za javno zdravstvo	Irena Tabain et al
Croatia/30574/2022	EPI_ISL_10589647	2022-02-15	Nastavni zavod za javno zdravstvo Splitsko- Dalmatinske županije	Hrvatski zavod za javno zdravstvo	Irena Tabain et al
Croatia/30578/2022	EPI_ISL_10589634	2022-02-15	Nastavni zavod za javno zdravstvo Splitsko- Dalmatinske županije	Hrvatski zavod za javno zdravstvo	Irena Tabain et al
Croatia/30587/2022	EPI_ISL_10589653	2022-02-15	Nastavni zavod za javno zdravstvo Splitsko- Dalmatinske županije	Hrvatski zavod za javno zdravstvo	Irena Tabain et al
Croatia/30588/2022	EPI_ISL_10589627	2022-02-15	Nastavni zavod za javno zdravstvo Splitsko- Dalmatinske županije	Hrvatski zavod za javno zdravstvo	Irena Tabain et al
Croatia/30592/2022	EPI_ISL_10589656	2022-02-15	Nastavni zavod za javno zdravstvo Splitsko- Dalmatinske županije	Hrvatski zavod za javno zdravstvo	Irena Tabain et al
Croatia/30595/2022	EPI_ISL_10589658	2022-02-15	Nastavni zavod za javno zdravstvo Splitsko- Dalmatinske županije	Hrvatski zavod za javno zdravstvo	Irena Tabain et al
Croatia/30598/2022	EPI_ISL_10589660	2022-02-15	Nastavni zavod za javno zdravstvo Splitsko- Dalmatinske županije	Hrvatski zavod za javno zdravstvo	Irena Tabain et al
Croatia/30599/2022	EPI_ISL_10589635	2022-02-15	Nastavni zavod za javno zdravstvo Splitsko- Dalmatinske županije	Hrvatski zavod za javno zdravstvo	Irena Tabain et al
Croatia/30601/2022	EPI_ISL_10589661	2022-02-09	OPĆA ŽUPANIJSKA BOLNICA VINKOVCI	Hrvatski zavod za javno zdravstvo	Irena Tabain et al
Croatia/30603/2022	EPI_ISL_10589697	2022-02-09	OPĆA ŽUPANIJSKA BOLNICA VINKOVCI	Hrvatski zavod za javno zdravstvo	Irena Tabain et al
Croatia/30605/2022	EPI_ISL_10589663	2022-02-09	OPĆA ŽUPANIJSKA BOLNICA VINKOVCI	Hrvatski zavod za javno zdravstvo	Irena Tabain et al
Croatia/30607/2022	EPI_ISL_10589665	2022-02-09	OPĆA ŽUPANIJSKA BOLNICA VINKOVCI	Hrvatski zavod za javno zdravstvo	Irena Tabain et al
Croatia/30608/2022	EPI_ISL_10589666	2022-02-09	OPĆA ŽUPANIJSKA BOLNICA VINKOVCI	Hrvatski zavod za javno zdravstvo	Irena Tabain et al
Croatia/30609/2022	EPI_ISL_10589667	2022-02-09	OPĆA ŽUPANIJSKA BOLNICA VINKOVCI	Hrvatski zavod za javno zdravstvo	Irena Tabain et al
Croatia/30616/2022	EPI_ISL_10589672	2022-02-10	OPĆA ŽUPANIJSKA BOLNICA VINKOVCI	Hrvatski zavod za javno zdravstvo	Irena Tabain et al
Croatia/30617/2022	EPI_ISL_10589673	2022-02-10	OPĆA ŽUPANIJSKA BOLNICA VINKOVCI	Hrvatski zavod za javno zdravstvo	Irena Tabain et al
Croatia/30620/2022	EPI_ISL_10589675	2022-02-10	OPĆA ŽUPANIJSKA BOLNICA VINKOVCI	Hrvatski zavod za javno zdravstvo	Irena Tabain et al
Croatia/30623/2022	EPI_ISL_10589630	2022-02-10	OPĆA ŽUPANIJSKA BOLNICA VINKOVCI	Hrvatski zavod za javno zdravstvo	Irena Tabain et al
Croatia/30624/2022	EPI_ISL_10589710	2022-02-10	OPĆA ŽUPANIJSKA BOLNICA VINKOVCI	Hrvatski zavod za javno zdravstvo	Irena Tabain et al
Croatia/30628/2022	EPI_ISL_10589680	2022-02-11	OPĆA ŽUPANIJSKA BOLNICA VINKOVCI	Hrvatski zavod za javno zdravstvo	Irena Tabain et al
Croatia/30629/2022	EPI_ISL_10589631	2022-02-11	OPĆA ŽUPANIJSKA BOLNICA VINKOVCI	Hrvatski zavod za javno zdravstvo	Irena Tabain et al
Croatia/30633/2022	EPI_ISL_10589684	2022-02-11	OPĆA ŽUPANIJSKA BOLNICA VINKOVCI	Hrvatski zavod za javno zdravstvo	Irena Tabain et al
Croatia/30637/2022	EPI_ISL_10589688	2022-02-12	OPĆA ŽUPANIJSKA BOLNICA VINKOVCI	Hrvatski zavod za javno zdravstvo	Irena Tabain et al
Croatia/30638/2022	EPI_ISL_10589689	2022-02-12	OPĆA ŽUPANIJSKA BOLNICA VINKOVCI	Hrvatski zavod za javno zdravstvo	Irena Tabain et al
Croatia/30640/2022	EPI_ISL_10589632	2022-02-12	OPĆA ŽUPANIJSKA BOLNICA VINKOVCI	Hrvatski zavod za javno zdravstvo	Irena Tabain et al
Croatia/30641/2022	EPI_ISL_10589691	2022-02-12	OPĆA ŽUPANIJSKA BOLNICA VINKOVCI	Hrvatski zavod za javno zdravstvo	Irena Tabain et al
Croatia/30644/2022	EPI_ISL_10589693	2022-02-14	OPĆA ŽUPANIJSKA BOLNICA VINKOVCI	Hrvatski zavod za javno zdravstvo	Irena Tabain et al
Croatia/30645/2022	EPI_ISL_10589730	2022-02-07	Zavod za javno zdravstvo Međimurske županije	Hrvatski zavod za javno zdravstvo	Irena Tabain et al
Croatia/30647/2022	EPI_ISL_10589732	2022-02-07	Zavod za javno zdravstvo Međimurske županije	Hrvatski zavod za javno zdravstvo	Irena Tabain et al
Croatia/30648/2022	EPI_ISL_10589733	2022-02-07	Zavod za javno zdravstvo Međimurske županije	Hrvatski zavod za javno zdravstvo	Irena Tabain et al
Croatia/30649/2022	EPI_ISL_10589734	2022-02-07	Zavod za javno zdravstvo Međimurske županije	Hrvatski zavod za javno zdravstvo	Irena Tabain et al
Croatia/30651/2022	EPI_ISL_10589736	2022-02-07	Zavod za javno zdravstvo Međimurske županije	Hrvatski zavod za javno zdravstvo	Irena Tabain et al
Croatia/30653/2022	EPI_ISL_10589737	2022-02-07	Zavod za javno zdravstvo Međimurske županije	Hrvatski zavod za javno zdravstvo	Irena Tabain et al
Croatia/30654/2022	EPI_ISL_10589738	2022-02-07	Zavod za javno zdravstvo Međimurske županije	Hrvatski zavod za javno zdravstvo	Irena Tabain et al
Croatia/30657/2022	EPI_ISL_10589741	2022-02-08	Zavod za javno zdravstvo Međimurske županije	Hrvatski zavod za javno zdravstvo	Irena Tabain et al
Croatia/30658/2022	EPI_ISL_10589720	2022-02-08	Zavod za javno zdravstvo Međimurske županije	Hrvatski zavod za javno zdravstvo	Irena Tabain et al
Croatia/30660/2022	EPI_ISL_10589742	2022-02-08	Zavod za javno zdravstvo Međimurske županije	Hrvatski zavod za javno zdravstvo	Irena Tabain et al
Croatia/30661/2022	EPI_ISL_10589743	2022-02-08	Zavod za javno zdravstvo Međimurske županije	Hrvatski zavod za javno zdravstvo	Irena Tabain et al
Croatia/30662/2022	EPI_ISL_10589744	2022-02-08	Zavod za javno zdravstvo Međimurske županije	Hrvatski zavod za javno zdravstvo	Irena Tabain et al
Croatia/30663/2022	EPI_ISL_10589745	2022-02-08	Zavod za javno zdravstvo Međimurske županije	Hrvatski zavod za javno zdravstvo	Irena Tabain et al
Croatia/30667/2022	EPI_ISL_10589748	2022-02-08	Zavod za javno zdravstvo Međimurske županije	Hrvatski zavod za javno zdravstvo	Irena Tabain et al
Croatia/30669/2022	EPI_ISL_10589750	2022-02-08	Zavod za javno zdravstvo Međimurske županije	Hrvatski zavod za javno zdravstvo	Irena Tabain et al
Croatia/30671/2022	EPI_ISL_10589752	2022-02-08	Zavod za javno zdravstvo Međimurske županije	Hrvatski zavod za javno zdravstvo	Irena Tabain et al
Croatia/30674/2022	EPI_ISL_10589754	2022-02-08	Zavod za javno zdravstvo Međimurske županije	Hrvatski zavod za javno zdravstvo	Irena Tabain et al
Croatia/30676/2022	EPI_ISL_10589756	2022-02-08	Zavod za javno zdravstvo Međimurske županije	Hrvatski zavod za javno zdravstvo	Irena Tabain et al
Croatia/30678/2022	EPI_ISL_10589721	2022-02-09	Zavod za javno zdravstvo Međimurske županije	Hrvatski zavod za javno zdravstvo	Irena Tabain et al
Croatia/30679/2022	EPI_ISL_10589722	2022-02-09	Zavod za javno zdravstvo Međimurske županije	Hrvatski zavod za javno zdravstvo	Irena Tabain et al
Croatia/30680/2022	EPI_ISL_10589757	2022-02-09	Zavod za javno zdravstvo Međimurske županije	Hrvatski zavod za javno zdravstvo	Irena Tabain et al
Croatia/30681/2022	EPI_ISL_10589758	2022-02-09	Zavod za javno zdravstvo Međimurske županije	Hrvatski zavod za javno zdravstvo	Irena Tabain et al
Croatia/30682/2022	EPI_ISL_10589723	2022-02-09	Zavod za javno zdravstvo Međimurske županije	Hrvatski zavod za javno zdravstvo	Irena Tabain et al
Croatia/30688/2022	EPI_ISL_10589763	2022-02-09	Zavod za javno zdravstvo Međimurske županije	Hrvatski zavod za javno zdravstvo	Irena Tabain et al
Croatia/30689/2022	EPI_ISL_10589764	2022-02-09	Zavod za javno zdravstvo Međimurske županije	Hrvatski zavod za javno zdravstvo	Irena Tabain et al
Croatia/30692/2022	EPI_ISL_10589766	2022-02-10	Zavod za javno zdravstvo Međimurske županije	Hrvatski zavod za javno zdravstvo	Irena Tabain et al
Croatia/30694/2022	EPI_ISL_10589767	2022-02-10	Zavod za javno zdravstvo Međimurske županije	Hrvatski zavod za javno zdravstvo	Irena Tabain et al
Croatia/30695/2022	EPI_ISL_10589768	2022-02-10	Zavod za javno zdravstvo Međimurske županije	Hrvatski zavod za javno zdravstvo	Irena Tabain et al
Croatia/30696/2022	EPI_ISL_10589769	2022-02-10	Zavod za javno zdravstvo Međimurske županije	Hrvatski zavod za javno zdravstvo	Irena Tabain et al
Croatia/30701/2022	EPI_ISL_10589774	2022-02-10	Zavod za javno zdravstvo Međimurske županije	Hrvatski zavod za javno zdravstvo	Irena Tabain et al
Croatia/30703/2022	EPI_ISL_10589775	2022-02-10	Zavod za javno zdravstvo Međimurske županije	Hrvatski zavod za javno zdravstvo	Irena Tabain et al
Croatia/30704/2022	EPI_ISL_10589805	2022-02-10	Zavod za javno zdravstvo Međimurske županije	Hrvatski zavod za javno zdravstvo	Irena Tabain et al
Croatia/30705/2022	EPI_ISL_10589776	2022-02-10	Zavod za javno zdravstvo Međimurske županije	Hrvatski zavod za javno zdravstvo	Irena Tabain et al
Croatia/30707/2022	EPI_ISL_10589778	2022-02-10	Zavod za javno zdravstvo Međimurske županije	Hrvatski zavod za javno zdravstvo	Irena Tabain et al
Croatia/30708/2022	EPI_ISL_10589779	2022-02-10	Zavod za javno zdravstvo Međimurske županije	Hrvatski zavod za javno zdravstvo	Irena Tabain et al
Croatia/30709/2022	EPI_ISL_10589780	2022-02-10	Zavod za javno zdravstvo Međimurske županije	Hrvatski zavod za javno zdravstvo	Irena Tabain et al
Croatia/30711/2022	EPI_ISL_10589781	2022-02-11	Zavod za javno zdravstvo Međimurske županije	Hrvatski zavod za javno zdravstvo	Irena Tabain et al
Croatia/30712/2022	EPI_ISL_10589782	2022-02-11	Zavod za javno zdravstvo Međimurske županije	Hrvatski zavod za javno zdravstvo	Irena Tabain et al
Croatia/30715/2022	EPI_ISL_10589784	2022-02-11	Zavod za javno zdravstvo Međimurske županije	Hrvatski zavod za javno zdravstvo	Irena Tabain et al
Croatia/30716/2022	EPI_ISL_10589808	2022-02-11	Zavod za javno zdravstvo Međimurske županije	Hrvatski zavod za javno zdravstvo	Irena Tabain et al
Croatia/30718/2022	EPI_ISL_10589786	2022-02-11	Zavod za javno zdravstvo Međimurske županije	Hrvatski zavod za javno zdravstvo	Irena Tabain et al
Croatia/30719/2022	EPI_ISL_10589787	2022-02-11	Zavod za javno zdravstvo Međimurske županije	Hrvatski zavod za javno zdravstvo	Irena Tabain et al
Croatia/30720/2022	EPI_ISL_10589788	2022-02-11	Zavod za javno zdravstvo Međimurske županije	Hrvatski zavod za javno zdravstvo	Irena Tabain et al
Croatia/30726/2022	EPI_ISL_10589793	2022-02-12	Zavod za javno zdravstvo Međimurske županije	Hrvatski zavod za javno zdravstvo	Irena Tabain et al
Croatia/30728/2022	EPI_ISL_10589794	2022-02-12	Zavod za javno zdravstvo Međimurske županije	Hrvatski zavod za javno zdravstvo	Irena Tabain et al
Croatia/30729/2022	EPI_ISL_10589795	2022-02-12	Zavod za javno zdravstvo Međimurske županije	Hrvatski zavod za javno zdravstvo	Irena Tabain et al
Croatia/30730/2022	EPI_ISL_10589796	2022-02-12	Zavod za javno zdravstvo Međimurske županije	Hrvatski zavod za javno zdravstvo	Irena Tabain et al
Croatia/30731/2022	EPI_ISL_10589797	2022-02-12	Zavod za javno zdravstvo Međimurske županije	Hrvatski zavod za javno zdravstvo	Irena Tabain et al
Croatia/30732/2022	EPI_ISL_10589798	2022-02-12	Zavod za javno zdravstvo Međimurske županije	Hrvatski zavod za javno zdravstvo	Irena Tabain et al
Croatia/30735/2022	EPI_ISL_10589801	2022-02-14	Zavod za javno zdravstvo Međimurske županije	Hrvatski zavod za javno zdravstvo	Irena Tabain et al
Croatia/30737/2022	EPI_ISL_10589802	2022-02-14	Zavod za javno zdravstvo Međimurske županije	Hrvatski zavod za javno zdravstvo	Irena Tabain et al
Croatia/30738/2022	EPI_ISL_10589724	2022-02-14	Zavod za javno zdravstvo Međimurske županije	Hrvatski zavod za javno zdravstvo	Irena Tabain et al
Croatia/30740/2022	EPI_ISL_10581545	2022-02-14	Zavod za javno zdravstvo Međimurske županije	Hrvatski zavod za javno zdravstvo	Irena Tabain et al
Croatia/30756/2022	EPI_ISL_10581560	2022-02-11	Zavod za javno zdravstvo Zagrebačke županije	Hrvatski zavod za javno zdravstvo	Irena Tabain et al
Croatia/30757/2022	EPI_ISL_10581561	2022-02-11	Zavod za javno zdravstvo Zagrebačke županije	Hrvatski zavod za javno zdravstvo	Irena Tabain et al
Croatia/30758/2022	EPI_ISL_10581562	2022-02-11	Zavod za javno zdravstvo Zagrebačke županije	Hrvatski zavod za javno zdravstvo	Irena Tabain et al
Croatia/30760/2022	EPI_ISL_10581564	2022-02-11	Zavod za javno zdravstvo Zagrebačke županije	Hrvatski zavod za javno zdravstvo	Irena Tabain et al
Croatia/30762/2022	EPI_ISL_10581566	2022-02-11	Zavod za javno zdravstvo Zagrebačke županije	Hrvatski zavod za javno zdravstvo	Irena Tabain et al
Croatia/30763/2022	EPI_ISL_10581567	2022-02-11	Zavod za javno zdravstvo Zagrebačke županije	Hrvatski zavod za javno zdravstvo	Irena Tabain et al
Croatia/30765/2022	EPI_ISL_10581569	2022-02-11	Zavod za javno zdravstvo Zagrebačke županije	Hrvatski zavod za javno zdravstvo	Irena Tabain et al
Croatia/30768/2022	EPI_ISL_10581572	2022-02-11	Zavod za javno zdravstvo Zagrebačke županije	Hrvatski zavod za javno zdravstvo	Irena Tabain et al
Croatia/30771/2022	EPI_ISL_10581575	2022-02-11	Zavod za javno zdravstvo Zagrebačke županije	Hrvatski zavod za javno zdravstvo	Irena Tabain et al
Croatia/30780/2022	EPI_ISL_10581584	2022-02-12	Zavod za javno zdravstvo Zagrebačke županije	Hrvatski zavod za javno zdravstvo	Irena Tabain et al
Croatia/30781/2022	EPI_ISL_10581585	2022-02-12	Zavod za javno zdravstvo Zagrebačke županije	Hrvatski zavod za javno zdravstvo	Irena Tabain et al
Croatia/30782/2022	EPI_ISL_10581586	2022-02-12	Zavod za javno zdravstvo Zagrebačke županije	Hrvatski zavod za javno zdravstvo	Irena Tabain et al
Croatia/30783/2022	EPI_ISL_10581587	2022-02-12	Zavod za javno zdravstvo Zagrebačke županije	Hrvatski zavod za javno zdravstvo	Irena Tabain et al
Croatia/30786/2022	EPI_ISL_10581590	2022-02-14	Zavod za javno zdravstvo Zagrebačke županije	Hrvatski zavod za javno zdravstvo	Irena Tabain et al
Croatia/30787/2022	EPI_ISL_10581591	2022-02-14	Zavod za javno zdravstvo Zagrebačke županije	Hrvatski zavod za javno zdravstvo	Irena Tabain et al
Croatia/30790/2022	EPI_ISL_10581594	2022-02-14	Zavod za javno zdravstvo Zagrebačke županije	Hrvatski zavod za javno zdravstvo	Irena Tabain et al
Croatia/30791/2022	EPI_ISL_10581595	2022-02-14	Zavod za javno zdravstvo Zagrebačke županije	Hrvatski zavod za javno zdravstvo	Irena Tabain et al
Croatia/30793/2022	EPI_ISL_10581597	2022-02-14	Zavod za javno zdravstvo Zagrebačke županije	Hrvatski zavod za javno zdravstvo	Irena Tabain et al
Croatia/30795/2022	EPI_ISL_10581599	2022-02-14	Zavod za javno zdravstvo Zagrebačke županije	Hrvatski zavod za javno zdravstvo	Irena Tabain et al
Croatia/30797/2022	EPI_ISL_10581601	2022-02-14	Zavod za javno zdravstvo Zagrebačke županije	Hrvatski zavod za javno zdravstvo	Irena Tabain et al
Croatia/30800/2022	EPI_ISL_10581604	2022-02-14	Zavod za javno zdravstvo Zagrebačke županije	Hrvatski zavod za javno zdravstvo	Irena Tabain et al
Croatia/30802/2022	EPI_ISL_10581606	2022-02-14	Zavod za javno zdravstvo Zagrebačke županije	Hrvatski zavod za javno zdravstvo	Irena Tabain et al
Croatia/30803/2022	EPI_ISL_10581607	2022-02-14	Zavod za javno zdravstvo Zagrebačke županije	Hrvatski zavod za javno zdravstvo	Irena Tabain et al
Croatia/30806/2022	EPI_ISL_10581610	2022-02-15	Zavod za javno zdravstvo Zagrebačke županije	Hrvatski zavod za javno zdravstvo	Irena Tabain et al
Croatia/30807/2022	EPI_ISL_10581611	2022-02-15	Zavod za javno zdravstvo Zagrebačke županije	Hrvatski zavod za javno zdravstvo	Irena Tabain et al
Croatia/30808/2022	EPI_ISL_10581612	2022-02-15	Zavod za javno zdravstvo Zagrebačke županije	Hrvatski zavod za javno zdravstvo	Irena Tabain et al
Croatia/30810/2022	EPI_ISL_10581614	2022-02-15	Zavod za javno zdravstvo Zagrebačke županije	Hrvatski zavod za javno zdravstvo	Irena Tabain et al
Croatia/30811/2022	EPI_ISL_10581615	2022-02-15	Zavod za javno zdravstvo Zagrebačke županije	Hrvatski zavod za javno zdravstvo	Irena Tabain et al
Croatia/30812/2022	EPI_ISL_10581616	2022-02-15	Zavod za javno zdravstvo Zagrebačke županije	Hrvatski zavod za javno zdravstvo	Irena Tabain et al
Croatia/30813/2022	EPI_ISL_10581617	2022-02-15	Zavod za javno zdravstvo Zagrebačke županije	Hrvatski zavod za javno zdravstvo	Irena Tabain et al
Croatia/30817/2022	EPI_ISL_10581621	2022-02-16	Zavod za javno zdravstvo Zagrebačke županije	Hrvatski zavod za javno zdravstvo	Irena Tabain et al
Croatia/30818/2022	EPI_ISL_10581622	2022-02-16	Zavod za javno zdravstvo Zagrebačke županije	Hrvatski zavod za javno zdravstvo	Irena Tabain et al
Croatia/30820/2022	EPI_ISL_10581624	2022-02-16	Zavod za javno zdravstvo Zagrebačke županije	Hrvatski zavod za javno zdravstvo	Irena Tabain et al
Croatia/30822/2022	EPI_ISL_10581626	2022-02-16	Zavod za javno zdravstvo Zagrebačke županije	Hrvatski zavod za javno zdravstvo	Irena Tabain et al
Croatia/30825/2022	EPI_ISL_10581629	2022-02-16	Zavod za javno zdravstvo Zagrebačke županije	Hrvatski zavod za javno zdravstvo	Irena Tabain et al
Croatia/30828/2022	EPI_ISL_10581632	2022-02-17	Zavod za javno zdravstvo Zagrebačke županije	Hrvatski zavod za javno zdravstvo	Irena Tabain et al
Croatia/30833_new/2022	EPI_ISL_10863702	2022-02-11	Klinika za infektivne bolesti "Dr. Fran Mihaljević"	Hrvatski zavod za javno zdravstvo	Irena Tabain et al
Croatia/30836_new/2022	EPI_ISL_10863705	2022-02-11	Klinika za infektivne bolesti "Dr. Fran Mihaljević"	Hrvatski zavod za javno zdravstvo	Irena Tabain et al
Croatia/30837_new/2022	EPI_ISL_10863706	2022-02-11	Klinika za infektivne bolesti "Dr. Fran Mihaljević"	Hrvatski zavod za javno zdravstvo	Irena Tabain et al
Croatia/30838_new/2022	EPI_ISL_10863707	2022-02-11	Klinika za infektivne bolesti "Dr. Fran Mihaljević"	Hrvatski zavod za javno zdravstvo	Irena Tabain et al
Croatia/30842_new/2022	EPI_ISL_10863710	2022-02-11	Klinika za infektivne bolesti "Dr. Fran Mihaljević"	Hrvatski zavod za javno zdravstvo	Irena Tabain et al
Croatia/30847_new/2022	EPI_ISL_10863715	2022-02-11	Klinika za infektivne bolesti "Dr. Fran Mihaljević"	Hrvatski zavod za javno zdravstvo	Irena Tabain et al
Croatia/30848_new/2022	EPI_ISL_10863716	2022-02-11	Klinika za infektivne bolesti "Dr. Fran Mihaljević"	Hrvatski zavod za javno zdravstvo	Irena Tabain et al
Croatia/30849_new/2022	EPI_ISL_10863717	2022-02-13	Klinika za infektivne bolesti "Dr. Fran Mihaljević"	Hrvatski zavod za javno zdravstvo	Irena Tabain et al
Croatia/30850_new/2022	EPI_ISL_10863718	2022-02-11	Klinika za infektivne bolesti "Dr. Fran Mihaljević"	Hrvatski zavod za javno zdravstvo	Irena Tabain et al
Croatia/30851_new/2022	EPI_ISL_10863719	2022-02-11	Klinika za infektivne bolesti "Dr. Fran Mihaljević"	Hrvatski zavod za javno zdravstvo	Irena Tabain et al
Croatia/30855_new/2022	EPI_ISL_10863723	2022-02-13	Klinika za infektivne bolesti "Dr. Fran Mihaljević"	Hrvatski zavod za javno zdravstvo	Irena Tabain et al
Croatia/30857_new/2022	EPI_ISL_10863725	2022-02-11	Klinika za infektivne bolesti "Dr. Fran Mihaljević"	Hrvatski zavod za javno zdravstvo	Irena Tabain et al
Croatia/30858_new/2022	EPI_ISL_10863726	2022-02-11	Klinika za infektivne bolesti "Dr. Fran Mihaljević"	Hrvatski zavod za javno zdravstvo	Irena Tabain et al
Croatia/30859_new/2022	EPI_ISL_10863727	2022-02-11	Klinika za infektivne bolesti "Dr. Fran Mihaljević"	Hrvatski zavod za javno zdravstvo	Irena Tabain et al
Croatia/30867_new/2022	EPI_ISL_10863734	2022-02-11	Klinika za infektivne bolesti "Dr. Fran Mihaljević"	Hrvatski zavod za javno zdravstvo	Irena Tabain et al
Croatia/30869_new/2022	EPI_ISL_10863735	2022-02-11	Klinika za infektivne bolesti "Dr. Fran Mihaljević"	Hrvatski zavod za javno zdravstvo	Irena Tabain et al
Croatia/30872_new/2022	EPI_ISL_10863738	2022-02-12	Klinika za infektivne bolesti "Dr. Fran Mihaljević"	Hrvatski zavod za javno zdravstvo	Irena Tabain et al
Croatia/30876_new/2022	EPI_ISL_10863743	2022-02-12	Klinika za infektivne bolesti "Dr. Fran Mihaljević"	Hrvatski zavod za javno zdravstvo	Irena Tabain et al
Croatia/30877_new/2022	EPI_ISL_10863744	2022-02-12	Klinika za infektivne bolesti "Dr. Fran Mihaljević"	Hrvatski zavod za javno zdravstvo	Irena Tabain et al
Croatia/30878_new/2022	EPI_ISL_10863745	2022-02-12	Klinika za infektivne bolesti "Dr. Fran Mihaljević"	Hrvatski zavod za javno zdravstvo	Irena Tabain et al
Croatia/30884_new/2022	EPI_ISL_10863751	2022-02-12	Klinika za infektivne bolesti "Dr. Fran Mihaljević"	Hrvatski zavod za javno zdravstvo	Irena Tabain et al
Croatia/30888_new/2022	EPI_ISL_10863755	2022-02-12	Klinika za infektivne bolesti "Dr. Fran Mihaljević"	Hrvatski zavod za javno zdravstvo	Irena Tabain et al
Croatia/30889_new/2022	EPI_ISL_10863756	2022-02-12	Klinika za infektivne bolesti "Dr. Fran Mihaljević"	Hrvatski zavod za javno zdravstvo	Irena Tabain et al
Croatia/30893_new/2022	EPI_ISL_10863759	2022-02-12	Klinika za infektivne bolesti "Dr. Fran Mihaljević"	Hrvatski zavod za javno zdravstvo	Irena Tabain et al
Croatia/30894_new/2022	EPI_ISL_10863760	2022-02-12	Klinika za infektivne bolesti "Dr. Fran Mihaljević"	Hrvatski zavod za javno zdravstvo	Irena Tabain et al
Croatia/30898_new/2022	EPI_ISL_10863764	2022-02-12	Klinika za infektivne bolesti "Dr. Fran Mihaljević"	Hrvatski zavod za javno zdravstvo	Irena Tabain et al
Croatia/30899_new/2022	EPI_ISL_10863765	2022-02-12	Klinika za infektivne bolesti "Dr. Fran Mihaljević"	Hrvatski zavod za javno zdravstvo	Irena Tabain et al
Croatia/30901_new/2022	EPI_ISL_10863767	2022-02-12	Klinika za infektivne bolesti "Dr. Fran Mihaljević"	Hrvatski zavod za javno zdravstvo	Irena Tabain et al
Croatia/30902_new/2022	EPI_ISL_10863768	2022-02-12	Klinika za infektivne bolesti "Dr. Fran Mihaljević"	Hrvatski zavod za javno zdravstvo	Irena Tabain et al
Croatia/30904_new/2022	EPI_ISL_10863770	2022-02-12	Klinika za infektivne bolesti "Dr. Fran Mihaljević"	Hrvatski zavod za javno zdravstvo	Irena Tabain et al
Croatia/30905_new/2022	EPI_ISL_10863771	2022-02-12	Klinika za infektivne bolesti "Dr. Fran Mihaljević"	Hrvatski zavod za javno zdravstvo	Irena Tabain et al
Croatia/30908_new/2022	EPI_ISL_10863774	2022-02-12	Klinika za infektivne bolesti "Dr. Fran Mihaljević"	Hrvatski zavod za javno zdravstvo	Irena Tabain et al
Croatia/30911_new/2022	EPI_ISL_10863777	2022-02-13	Klinika za infektivne bolesti "Dr. Fran Mihaljević"	Hrvatski zavod za javno zdravstvo	Irena Tabain et al
Croatia/30916_new/2022	EPI_ISL_10863781	2022-02-13	Klinika za infektivne bolesti "Dr. Fran Mihaljević"	Hrvatski zavod za javno zdravstvo	Irena Tabain et al
Croatia/30918_new/2022	EPI_ISL_10863783	2022-02-13	Klinika za infektivne bolesti "Dr. Fran Mihaljević"	Hrvatski zavod za javno zdravstvo	Irena Tabain et al
Croatia/30919_new/2022	EPI_ISL_10863784	2022-02-13	Klinika za infektivne bolesti "Dr. Fran Mihaljević"	Hrvatski zavod za javno zdravstvo	Irena Tabain et al
Croatia/30920_new/2022	EPI_ISL_10863785	2022-02-13	Klinika za infektivne bolesti "Dr. Fran Mihaljević"	Hrvatski zavod za javno zdravstvo	Irena Tabain et al
Croatia/30921_new/2022	EPI_ISL_10863786	2022-02-13	Klinika za infektivne bolesti "Dr. Fran Mihaljević"	Hrvatski zavod za javno zdravstvo	Irena Tabain et al
Croatia/30922_new/2022	EPI_ISL_10863787	2022-02-13	Klinika za infektivne bolesti "Dr. Fran Mihaljević"	Hrvatski zavod za javno zdravstvo	Irena Tabain et al
Croatia/30923_new/2022	EPI_ISL_10863788	2022-02-13	Klinika za infektivne bolesti "Dr. Fran Mihaljević"	Hrvatski zavod za javno zdravstvo	Irena Tabain et al
Croatia/30925_new/2022	EPI_ISL_10863790	2022-02-13	Klinika za infektivne bolesti "Dr. Fran Mihaljević"	Hrvatski zavod za javno zdravstvo	Irena Tabain et al
Croatia/30928/2022	EPI_ISL_10581425	2022-02-17	Zavod za javno zdravstvo Zagrebačke županije	Hrvatski zavod za javno zdravstvo	Irena Tabain et al
Croatia/30932/2022	EPI_ISL_10581338	2022-02-12	Opća bolnica Bjelovar	Hrvatski zavod za javno zdravstvo	Irena Tabain et al
Croatia/30933/2022	EPI_ISL_10581339	2022-02-12	Opća bolnica Bjelovar	Hrvatski zavod za javno zdravstvo	Irena Tabain et al
Croatia/30938/2022	EPI_ISL_10581344	2022-02-12	Opća bolnica Bjelovar	Hrvatski zavod za javno zdravstvo	Irena Tabain et al
Croatia/30942/2022	EPI_ISL_10581347	2022-02-14	Opća bolnica Bjelovar	Hrvatski zavod za javno zdravstvo	Irena Tabain et al
Croatia/30943/2022	EPI_ISL_10581348	2022-02-14	Opća bolnica Bjelovar	Hrvatski zavod za javno zdravstvo	Irena Tabain et al
Croatia/30948/2022	EPI_ISL_10581352	2022-02-15	Opća bolnica Bjelovar	Hrvatski zavod za javno zdravstvo	Irena Tabain et al
Croatia/30950/2022	EPI_ISL_10581354	2022-02-15	Opća bolnica Bjelovar	Hrvatski zavod za javno zdravstvo	Irena Tabain et al
Croatia/30952/2022	EPI_ISL_10581363	2022-02-18	Hrvatski zavod za javno zdravstvo	Hrvatski zavod za javno zdravstvo	Irena Tabain et al
Croatia/30953/2022	EPI_ISL_10581364	2022-02-18	Hrvatski zavod za javno zdravstvo	Hrvatski zavod za javno zdravstvo	Irena Tabain et al
Croatia/30954/2022	EPI_ISL_10581365	2022-02-18	Hrvatski zavod za javno zdravstvo	Hrvatski zavod za javno zdravstvo	Irena Tabain et al
Croatia/30955/2022	EPI_ISL_10581366	2022-02-18	Hrvatski zavod za javno zdravstvo	Hrvatski zavod za javno zdravstvo	Irena Tabain et al
Croatia/30956/2022	EPI_ISL_10581367	2022-02-18	Hrvatski zavod za javno zdravstvo	Hrvatski zavod za javno zdravstvo	Irena Tabain et al
Croatia/30957/2022	EPI_ISL_10581368	2022-02-18	Hrvatski zavod za javno zdravstvo	Hrvatski zavod za javno zdravstvo	Irena Tabain et al
Croatia/30958/2022	EPI_ISL_10581369	2022-02-18	Hrvatski zavod za javno zdravstvo	Hrvatski zavod za javno zdravstvo	Irena Tabain et al
Croatia/30959/2022	EPI_ISL_10581370	2022-02-18	Hrvatski zavod za javno zdravstvo	Hrvatski zavod za javno zdravstvo	Irena Tabain et al
Croatia/30960/2022	EPI_ISL_10581371	2022-02-18	Hrvatski zavod za javno zdravstvo	Hrvatski zavod za javno zdravstvo	Irena Tabain et al
Croatia/30965/2022	EPI_ISL_10581376	2022-02-18	Hrvatski zavod za javno zdravstvo	Hrvatski zavod za javno zdravstvo	Irena Tabain et al
Croatia/30969/2022	EPI_ISL_10581379	2022-02-18	Hrvatski zavod za javno zdravstvo	Hrvatski zavod za javno zdravstvo	Irena Tabain et al
Croatia/30971/2022	EPI_ISL_10581381	2022-02-18	Hrvatski zavod za javno zdravstvo	Hrvatski zavod za javno zdravstvo	Irena Tabain et al
Croatia/30973/2022	EPI_ISL_10581383	2022-02-18	Hrvatski zavod za javno zdravstvo	Hrvatski zavod za javno zdravstvo	Irena Tabain et al
Croatia/30974/2022	EPI_ISL_10581384	2022-02-18	Hrvatski zavod za javno zdravstvo	Hrvatski zavod za javno zdravstvo	Irena Tabain et al
Croatia/30977/2022	EPI_ISL_10581388	2022-02-18	Hrvatski zavod za javno zdravstvo	Hrvatski zavod za javno zdravstvo	Irena Tabain et al
Croatia/30979/2022	EPI_ISL_10581390	2022-02-18	Hrvatski zavod za javno zdravstvo	Hrvatski zavod za javno zdravstvo	Irena Tabain et al
Croatia/30982/2022	EPI_ISL_10581393	2022-02-18	Hrvatski zavod za javno zdravstvo	Hrvatski zavod za javno zdravstvo	Irena Tabain et al
Croatia/30986/2022	EPI_ISL_10581397	2022-02-18	Hrvatski zavod za javno zdravstvo	Hrvatski zavod za javno zdravstvo	Irena Tabain et al
Croatia/30989/2022	EPI_ISL_10581400	2022-02-18	Hrvatski zavod za javno zdravstvo	Hrvatski zavod za javno zdravstvo	Irena Tabain et al
Croatia/30991/2022	EPI_ISL_10581402	2022-02-18	Hrvatski zavod za javno zdravstvo	Hrvatski zavod za javno zdravstvo	Irena Tabain et al
Croatia/30993/2022	EPI_ISL_10581404	2022-02-18	Hrvatski zavod za javno zdravstvo	Hrvatski zavod za javno zdravstvo	Irena Tabain et al
Croatia/30997/2022	EPI_ISL_10581408	2022-02-18	Hrvatski zavod za javno zdravstvo	Hrvatski zavod za javno zdravstvo	Irena Tabain et al
Croatia/30999/2022	EPI_ISL_10581409	2022-02-18	Hrvatski zavod za javno zdravstvo	Hrvatski zavod za javno zdravstvo	Irena Tabain et al
Croatia/31002/2022	EPI_ISL_10581414	2022-02-18	Hrvatski zavod za javno zdravstvo	Hrvatski zavod za javno zdravstvo	Irena Tabain et al
Croatia/31003/2022	EPI_ISL_10581415	2022-02-18	Hrvatski zavod za javno zdravstvo	Hrvatski zavod za javno zdravstvo	Irena Tabain et al
Croatia/31006/2022	EPI_ISL_10581418	2022-02-18	Hrvatski zavod za javno zdravstvo	Hrvatski zavod za javno zdravstvo	Irena Tabain et al
Croatia/31007/2022	EPI_ISL_10581419	2022-02-18	Hrvatski zavod za javno zdravstvo	Hrvatski zavod za javno zdravstvo	Irena Tabain et al
Croatia/31011/2022	EPI_ISL_10581423	2022-02-18	Hrvatski zavod za javno zdravstvo	Hrvatski zavod za javno zdravstvo	Irena Tabain et al
Croatia/31016/2022	EPI_ISL_10581358	2022-02-18	Hrvatski zavod za javno zdravstvo	Hrvatski zavod za javno zdravstvo	Irena Tabain et al
Croatia/31028/2022	EPI_ISL_10582045	2022-02-02	Zavod za javno zdravstvo Osječko-Baranjske županije	Hrvatski zavod za javno zdravstvo	Irena Tabain et al
Croatia/31029/2022	EPI_ISL_10582046	2022-02-02	Zavod za javno zdravstvo Osječko-Baranjske županije	Hrvatski zavod za javno zdravstvo	Irena Tabain et al
Croatia/31032/2022	EPI_ISL_10582049	2022-02-02	Zavod za javno zdravstvo Osječko-Baranjske županije	Hrvatski zavod za javno zdravstvo	Irena Tabain et al
Croatia/31033/2022	EPI_ISL_10582050	2022-02-02	Zavod za javno zdravstvo Osječko-Baranjske županije	Hrvatski zavod za javno zdravstvo	Irena Tabain et al
Croatia/31034/2022	EPI_ISL_10582051	2022-02-02	Zavod za javno zdravstvo Osječko-Baranjske županije	Hrvatski zavod za javno zdravstvo	Irena Tabain et al
Croatia/31037/2022	EPI_ISL_10582054	2022-02-03	Zavod za javno zdravstvo Osječko-Baranjske županije	Hrvatski zavod za javno zdravstvo	Irena Tabain et al
Croatia/31038/2022	EPI_ISL_10582055	2022-02-03	Zavod za javno zdravstvo Osječko-Baranjske županije	Hrvatski zavod za javno zdravstvo	Irena Tabain et al
Croatia/31041/2022	EPI_ISL_10582057	2022-02-03	Zavod za javno zdravstvo Osječko-Baranjske županije	Hrvatski zavod za javno zdravstvo	Irena Tabain et al
Croatia/31042/2022	EPI_ISL_10582058	2022-02-03	Zavod za javno zdravstvo Osječko-Baranjske županije	Hrvatski zavod za javno zdravstvo	Irena Tabain et al
Croatia/31044/2022	EPI_ISL_10582060	2022-02-03	Zavod za javno zdravstvo Osječko-Baranjske županije	Hrvatski zavod za javno zdravstvo	Irena Tabain et al
Croatia/31045/2022	EPI_ISL_10582061	2022-02-03	Zavod za javno zdravstvo Osječko-Baranjske županije	Hrvatski zavod za javno zdravstvo	Irena Tabain et al
Croatia/31050/2022	EPI_ISL_10582066	2022-02-03	Zavod za javno zdravstvo Osječko-Baranjske županije	Hrvatski zavod za javno zdravstvo	Irena Tabain et al
Croatia/31056/2022	EPI_ISL_10582072	2022-02-04	Zavod za javno zdravstvo Osječko-Baranjske županije	Hrvatski zavod za javno zdravstvo	Irena Tabain et al
Croatia/31058/2022	EPI_ISL_10582074	2022-02-04	Zavod za javno zdravstvo Osječko-Baranjske županije	Hrvatski zavod za javno zdravstvo	Irena Tabain et al
Croatia/31060/2022	EPI_ISL_10582076	2022-02-04	Zavod za javno zdravstvo Osječko-Baranjske županije	Hrvatski zavod za javno zdravstvo	Irena Tabain et al
Croatia/31062/2022	EPI_ISL_10582078	2022-02-04	Zavod za javno zdravstvo Osječko-Baranjske županije	Hrvatski zavod za javno zdravstvo	Irena Tabain et al
Croatia/31063/2022	EPI_ISL_10582079	2022-02-04	Zavod za javno zdravstvo Osječko-Baranjske županije	Hrvatski zavod za javno zdravstvo	Irena Tabain et al
Croatia/31064/2022	EPI_ISL_10582080	2022-02-04	Zavod za javno zdravstvo Osječko-Baranjske županije	Hrvatski zavod za javno zdravstvo	Irena Tabain et al
Croatia/31069/2022	EPI_ISL_10582083	2022-02-04	Zavod za javno zdravstvo Osječko-Baranjske županije	Hrvatski zavod za javno zdravstvo	Irena Tabain et al
Croatia/31070/2022	EPI_ISL_10582085	2022-02-04	Zavod za javno zdravstvo Osječko-Baranjske županije	Hrvatski zavod za javno zdravstvo	Irena Tabain et al
Croatia/31073/2022	EPI_ISL_10582086	2022-02-07	Zavod za javno zdravstvo Osječko-Baranjske županije	Hrvatski zavod za javno zdravstvo	Irena Tabain et al
Croatia/31077/2022	EPI_ISL_10582090	2022-02-07	Zavod za javno zdravstvo Osječko-Baranjske županije	Hrvatski zavod za javno zdravstvo	Irena Tabain et al
Croatia/31079/2022	EPI_ISL_10582091	2022-02-07	Zavod za javno zdravstvo Osječko-Baranjske županije	Hrvatski zavod za javno zdravstvo	Irena Tabain et al
Croatia/31081/2022	EPI_ISL_10582093	2022-02-07	Zavod za javno zdravstvo Osječko-Baranjske županije	Hrvatski zavod za javno zdravstvo	Irena Tabain et al
Croatia/31083/2022	EPI_ISL_10582095	2022-02-07	Zavod za javno zdravstvo Osječko-Baranjske županije	Hrvatski zavod za javno zdravstvo	Irena Tabain et al
Croatia/31087/2022	EPI_ISL_10582099	2022-02-07	Zavod za javno zdravstvo Osječko-Baranjske županije	Hrvatski zavod za javno zdravstvo	Irena Tabain et al
Croatia/31089/2022	EPI_ISL_10582101	2022-02-08	Zavod za javno zdravstvo Osječko-Baranjske županije	Hrvatski zavod za javno zdravstvo	Irena Tabain et al
Croatia/31091/2022	EPI_ISL_10582103	2022-02-08	Zavod za javno zdravstvo Osječko-Baranjske županije	Hrvatski zavod za javno zdravstvo	Irena Tabain et al
Croatia/31092/2022	EPI_ISL_10582104	2022-02-08	Zavod za javno zdravstvo Osječko-Baranjske županije	Hrvatski zavod za javno zdravstvo	Irena Tabain et al
Croatia/31094/2022	EPI_ISL_10582106	2022-02-08	Zavod za javno zdravstvo Osječko-Baranjske županije	Hrvatski zavod za javno zdravstvo	Irena Tabain et al
Croatia/31096/2022	EPI_ISL_10582107	2022-02-08	Zavod za javno zdravstvo Osječko-Baranjske županije	Hrvatski zavod za javno zdravstvo	Irena Tabain et al
Croatia/31097/2022	EPI_ISL_10582108	2022-02-08	Zavod za javno zdravstvo Osječko-Baranjske županije	Hrvatski zavod za javno zdravstvo	Irena Tabain et al
Croatia/31098/2022	EPI_ISL_10582109	2022-02-08	Zavod za javno zdravstvo Osječko-Baranjske županije	Hrvatski zavod za javno zdravstvo	Irena Tabain et al
Croatia/31100/2022	EPI_ISL_10582112	2022-02-08	Zavod za javno zdravstvo Osječko-Baranjske županije	Hrvatski zavod za javno zdravstvo	Irena Tabain et al
Croatia/31101/2022	EPI_ISL_10582113	2022-02-08	Zavod za javno zdravstvo Osječko-Baranjske županije	Hrvatski zavod za javno zdravstvo	Irena Tabain et al
Croatia/31103/2022	EPI_ISL_10582115	2022-02-08	Zavod za javno zdravstvo Osječko-Baranjske županije	Hrvatski zavod za javno zdravstvo	Irena Tabain et al
Croatia/31104/2022	EPI_ISL_10582116	2022-02-08	Zavod za javno zdravstvo Osječko-Baranjske županije	Hrvatski zavod za javno zdravstvo	Irena Tabain et al
Croatia/31105/2022	EPI_ISL_10582117	2022-02-18	Hrvatski zavod za javno zdravstvo	Hrvatski zavod za javno zdravstvo	Irena Tabain et al
Croatia/31108/2022	EPI_ISL_10582120	2022-02-18	Hrvatski zavod za javno zdravstvo	Hrvatski zavod za javno zdravstvo	Irena Tabain et al
Croatia/31110/2022	EPI_ISL_10582122	2022-02-18	Hrvatski zavod za javno zdravstvo	Hrvatski zavod za javno zdravstvo	Irena Tabain et al
Croatia/31115/2022	EPI_ISL_10804584	2022-02-19	Zavod za javno zdravstvo Koprivničko- Križevačke županije	Hrvatski zavod za javno zdravstvo	Irena Tabain et al
Croatia/31116/2022	EPI_ISL_10804585	2022-02-19	Zavod za javno zdravstvo Koprivničko- Križevačke županije	Hrvatski zavod za javno zdravstvo	Irena Tabain et al
Croatia/31117/2022	EPI_ISL_10804586	2022-02-19	Zavod za javno zdravstvo Koprivničko- Križevačke županije	Hrvatski zavod za javno zdravstvo	Irena Tabain et al
Croatia/31118/2022	EPI_ISL_10804587	2022-02-19	Zavod za javno zdravstvo Koprivničko- Križevačke županije	Hrvatski zavod za javno zdravstvo	Irena Tabain et al
Croatia/31119/2022	EPI_ISL_10804588	2022-02-19	Zavod za javno zdravstvo Koprivničko- Križevačke županije	Hrvatski zavod za javno zdravstvo	Irena Tabain et al
Croatia/31120/2022	EPI_ISL_10804589	2022-02-19	Zavod za javno zdravstvo Koprivničko- Križevačke županije	Hrvatski zavod za javno zdravstvo	Irena Tabain et al
Croatia/31121/2022	EPI_ISL_10804590	2022-02-19	Zavod za javno zdravstvo Koprivničko- Križevačke županije	Hrvatski zavod za javno zdravstvo	Irena Tabain et al
Croatia/31122/2022	EPI_ISL_10804591	2022-02-19	Zavod za javno zdravstvo Koprivničko- Križevačke županije	Hrvatski zavod za javno zdravstvo	Irena Tabain et al
Croatia/31123/2022	EPI_ISL_10804592	2022-02-19	Zavod za javno zdravstvo Koprivničko- Križevačke županije	Hrvatski zavod za javno zdravstvo	Irena Tabain et al
Croatia/31125/2022	EPI_ISL_10804594	2022-02-19	Zavod za javno zdravstvo Koprivničko- Križevačke županije	Hrvatski zavod za javno zdravstvo	Irena Tabain et al
Croatia/31126/2022	EPI_ISL_10804595	2022-02-19	Zavod za javno zdravstvo Koprivničko- Križevačke županije	Hrvatski zavod za javno zdravstvo	Irena Tabain et al
Croatia/31127/2022	EPI_ISL_10804596	2022-02-19	Zavod za javno zdravstvo Koprivničko- Križevačke županije	Hrvatski zavod za javno zdravstvo	Irena Tabain et al
Croatia/31128/2022	EPI_ISL_10804597	2022-02-19	Zavod za javno zdravstvo Koprivničko- Križevačke županije	Hrvatski zavod za javno zdravstvo	Irena Tabain et al
Croatia/31131/2022	EPI_ISL_10804600	2022-02-19	Zavod za javno zdravstvo Koprivničko- Križevačke županije	Hrvatski zavod za javno zdravstvo	Irena Tabain et al
Croatia/31132/2022	EPI_ISL_10804601	2022-02-19	Zavod za javno zdravstvo Koprivničko- Križevačke županije	Hrvatski zavod za javno zdravstvo	Irena Tabain et al
Croatia/31134/2022	EPI_ISL_10804603	2022-02-19	Zavod za javno zdravstvo Koprivničko- Križevačke županije	Hrvatski zavod za javno zdravstvo	Irena Tabain et al
Croatia/31136/2022	EPI_ISL_10804605	2022-02-19	Zavod za javno zdravstvo Koprivničko- Križevačke županije	Hrvatski zavod za javno zdravstvo	Irena Tabain et al
Croatia/31137/2022	EPI_ISL_10804606	2022-02-08	Opća Županijska bolnica Požega	Hrvatski zavod za javno zdravstvo	Irena Tabain et al
Croatia/31138/2022	EPI_ISL_10804607	2022-02-08	Opća Županijska bolnica Požega	Hrvatski zavod za javno zdravstvo	Irena Tabain et al
Croatia/31139/2022	EPI_ISL_10804608	2022-02-08	Opća Županijska bolnica Požega	Hrvatski zavod za javno zdravstvo	Irena Tabain et al
Croatia/31141/2022	EPI_ISL_10804610	2022-02-08	Opća Županijska bolnica Požega	Hrvatski zavod za javno zdravstvo	Irena Tabain et al
Croatia/31144/2022	EPI_ISL_10804613	2022-02-09	Opća Županijska bolnica Požega	Hrvatski zavod za javno zdravstvo	Irena Tabain et al
Croatia/31146/2022	EPI_ISL_10804615	2022-02-09	Opća Županijska bolnica Požega	Hrvatski zavod za javno zdravstvo	Irena Tabain et al
Croatia/31147/2022	EPI_ISL_10804616	2022-02-09	Opća Županijska bolnica Požega	Hrvatski zavod za javno zdravstvo	Irena Tabain et al
Croatia/31153/2022	EPI_ISL_10804621	2022-02-10	Opća Županijska bolnica Požega	Hrvatski zavod za javno zdravstvo	Irena Tabain et al
Croatia/31154/2022	EPI_ISL_10804622	2022-02-10	Opća Županijska bolnica Požega	Hrvatski zavod za javno zdravstvo	Irena Tabain et al
Croatia/31157/2022	EPI_ISL_10804625	2022-02-10	Opća Županijska bolnica Požega	Hrvatski zavod za javno zdravstvo	Irena Tabain et al
Croatia/31160/2022	EPI_ISL_10804628	2022-02-11	Opća Županijska bolnica Požega	Hrvatski zavod za javno zdravstvo	Irena Tabain et al
Croatia/31165/2022	EPI_ISL_10804633	2022-02-11	Opća Županijska bolnica Požega	Hrvatski zavod za javno zdravstvo	Irena Tabain et al
Croatia/31168/2022	EPI_ISL_10804636	2022-02-12	Opća Županijska bolnica Požega	Hrvatski zavod za javno zdravstvo	Irena Tabain et al
Croatia/31179/2022	EPI_ISL_10804647	2022-02-14	Opća Županijska bolnica Požega	Hrvatski zavod za javno zdravstvo	Irena Tabain et al
Croatia/31180/2022	EPI_ISL_10804648	2022-02-15	Opća Županijska bolnica Požega	Hrvatski zavod za javno zdravstvo	Irena Tabain et al
Croatia/31187/2022	EPI_ISL_10804655	2022-02-16	Opća Županijska bolnica Požega	Hrvatski zavod za javno zdravstvo	Irena Tabain et al
Croatia/31188/2022	EPI_ISL_10804656	2022-02-16	Opća Županijska bolnica Požega	Hrvatski zavod za javno zdravstvo	Irena Tabain et al
Croatia/31190/2022	EPI_ISL_10804658	2022-02-16	Opća Županijska bolnica Požega	Hrvatski zavod za javno zdravstvo	Irena Tabain et al
Croatia/31194/2022	EPI_ISL_10804662	2022-02-17	Opća Županijska bolnica Požega	Hrvatski zavod za javno zdravstvo	Irena Tabain et al
Croatia/31195/2022	EPI_ISL_10804663	2022-02-17	Opća Županijska bolnica Požega	Hrvatski zavod za javno zdravstvo	Irena Tabain et al
Croatia/31197/2022	EPI_ISL_10804665	2022-02-18	Opća Županijska bolnica Požega	Hrvatski zavod za javno zdravstvo	Irena Tabain et al
Croatia/31200/2022	EPI_ISL_10804668	2022-02-18	Opća Županijska bolnica Požega	Hrvatski zavod za javno zdravstvo	Irena Tabain et al
Croatia/31204/2022	EPI_ISL_10804672	2022-02-19	Opća Županijska bolnica Požega	Hrvatski zavod za javno zdravstvo	Irena Tabain et al
Croatia/31205/2022	EPI_ISL_10804673	2022-02-19	Opća Županijska bolnica Požega	Hrvatski zavod za javno zdravstvo	Irena Tabain et al
Croatia/31206/2022	EPI_ISL_10804674	2022-02-11	Klinički bolnički centar Zagreb	Hrvatski zavod za javno zdravstvo	Irena Tabain et al
Croatia/31207/2022	EPI_ISL_10804675	2022-02-10	Klinički bolnički centar Zagreb	Hrvatski zavod za javno zdravstvo	Irena Tabain et al
Croatia/31208/2022	EPI_ISL_10804676	2022-02-15	Klinički bolnički centar Zagreb	Hrvatski zavod za javno zdravstvo	Irena Tabain et al
Croatia/31213/2022	EPI_ISL_10805402	2022-02-02	Klinički bolnički centar Zagreb	Hrvatski zavod za javno zdravstvo	Irena Tabain et al
Croatia/31215/2022	EPI_ISL_10805403	2022-01-04	Klinički bolnički centar Zagreb	Hrvatski zavod za javno zdravstvo	Irena Tabain et al
Croatia/31216/2022	EPI_ISL_10805404	2022-01-25	Klinički bolnički centar Zagreb	Hrvatski zavod za javno zdravstvo	Irena Tabain et al
Croatia/31217/2022	EPI_ISL_10805405	2022-01-26	Klinički bolnički centar Zagreb	Hrvatski zavod za javno zdravstvo	Irena Tabain et al
Croatia/31221/2022	EPI_ISL_10805407	2022-02-14	Klinički bolnički centar Zagreb	Hrvatski zavod za javno zdravstvo	Irena Tabain et al
Croatia/31226/2022	EPI_ISL_10805411	2022-02-15	Klinički bolnički centar Zagreb	Hrvatski zavod za javno zdravstvo	Irena Tabain et al
Croatia/31231/2022	EPI_ISL_10805415	2022-02-15	Klinički bolnički centar Zagreb	Hrvatski zavod za javno zdravstvo	Irena Tabain et al
Croatia/31236/2022	EPI_ISL_10805419	2022-02-15	Klinički bolnički centar Zagreb	Hrvatski zavod za javno zdravstvo	Irena Tabain et al
Croatia/31241/2022	EPI_ISL_10805422	2022-02-16	Klinički bolnički centar Zagreb	Hrvatski zavod za javno zdravstvo	Irena Tabain et al
Croatia/31243/2022	EPI_ISL_10805423	2022-02-16	Klinički bolnički centar Zagreb	Hrvatski zavod za javno zdravstvo	Irena Tabain et al
Croatia/31247/2022	EPI_ISL_10805427	2022-02-16	Klinički bolnički centar Zagreb	Hrvatski zavod za javno zdravstvo	Irena Tabain et al
Croatia/31251/2022	EPI_ISL_10805430	2022-02-16	Klinički bolnički centar Zagreb	Hrvatski zavod za javno zdravstvo	Irena Tabain et al
Croatia/31252/2022	EPI_ISL_10805431	2022-02-16	Klinički bolnički centar Zagreb	Hrvatski zavod za javno zdravstvo	Irena Tabain et al
Croatia/31261/2022	EPI_ISL_10805439	2022-02-15	Nastavni zavod za javno zdravstvo "Andrija Štampar"	Hrvatski zavod za javno zdravstvo	Irena Tabain et al
Croatia/31264/2022	EPI_ISL_10805442	2022-02-16	Nastavni zavod za javno zdravstvo "Andrija Štampar"	Hrvatski zavod za javno zdravstvo	Irena Tabain et al
Croatia/31265/2022	EPI_ISL_10805443	2022-02-16	Nastavni zavod za javno zdravstvo "Andrija Štampar"	Hrvatski zavod za javno zdravstvo	Irena Tabain et al
Croatia/31266/2022	EPI_ISL_10805444	2022-02-16	Nastavni zavod za javno zdravstvo "Andrija Štampar"	Hrvatski zavod za javno zdravstvo	Irena Tabain et al
Croatia/31267/2022	EPI_ISL_10805445	2022-02-17	Nastavni zavod za javno zdravstvo "Andrija Štampar"	Hrvatski zavod za javno zdravstvo	Irena Tabain et al
Croatia/31268/2022	EPI_ISL_10805446	2022-02-17	Nastavni zavod za javno zdravstvo "Andrija Štampar"	Hrvatski zavod za javno zdravstvo	Irena Tabain et al
Croatia/31269/2022	EPI_ISL_10805447	2022-02-17	Nastavni zavod za javno zdravstvo "Andrija Štampar"	Hrvatski zavod za javno zdravstvo	Irena Tabain et al
Croatia/31273/2022	EPI_ISL_10805451	2022-02-14	Nastavni zavod za javno zdravstvo "Andrija Štampar"	Hrvatski zavod za javno zdravstvo	Irena Tabain et al
Croatia/31274/2022	EPI_ISL_10805452	2022-02-14	Nastavni zavod za javno zdravstvo "Andrija Štampar"	Hrvatski zavod za javno zdravstvo	Irena Tabain et al
Croatia/31276/2022	EPI_ISL_10805454	2022-02-18	Nastavni zavod za javno zdravstvo "Andrija Štampar"	Hrvatski zavod za javno zdravstvo	Irena Tabain et al
Croatia/31278/2022	EPI_ISL_10805456	2022-02-18	Nastavni zavod za javno zdravstvo "Andrija Štampar"	Hrvatski zavod za javno zdravstvo	Irena Tabain et al
Croatia/31298/2022	EPI_ISL_10805470	2022-02-21	Hrvatski zavod za javno zdravstvo	Hrvatski zavod za javno zdravstvo	Irena Tabain et al
Croatia/31303/2022	EPI_ISL_10806632	2022-02-09	Zavod za javno zdravstvo Zadarske županije	Hrvatski zavod za javno zdravstvo	Irena Tabain et al
Croatia/31309/2022	EPI_ISL_10806638	2022-02-09	Zavod za javno zdravstvo Zadarske županije	Hrvatski zavod za javno zdravstvo	Irena Tabain et al
Croatia/31312/2022	EPI_ISL_10806641	2022-02-09	Zavod za javno zdravstvo Zadarske županije	Hrvatski zavod za javno zdravstvo	Irena Tabain et al
Croatia/31313/2022	EPI_ISL_10806642	2022-02-09	Zavod za javno zdravstvo Zadarske županije	Hrvatski zavod za javno zdravstvo	Irena Tabain et al
Croatia/31315/2022	EPI_ISL_10806644	2022-02-09	Zavod za javno zdravstvo Zadarske županije	Hrvatski zavod za javno zdravstvo	Irena Tabain et al
Croatia/31317/2022	EPI_ISL_10806646	2022-02-08	Zavod za javno zdravstvo Zadarske županije	Hrvatski zavod za javno zdravstvo	Irena Tabain et al
Croatia/31318/2022	EPI_ISL_10806647	2022-02-08	Zavod za javno zdravstvo Zadarske županije	Hrvatski zavod za javno zdravstvo	Irena Tabain et al
Croatia/31319/2022	EPI_ISL_10806648	2022-02-08	Zavod za javno zdravstvo Zadarske županije	Hrvatski zavod za javno zdravstvo	Irena Tabain et al
Croatia/31320/2022	EPI_ISL_10806649	2022-02-11	Zavod za javno zdravstvo Zadarske županije	Hrvatski zavod za javno zdravstvo	Irena Tabain et al
Croatia/31321/2022	EPI_ISL_10806650	2022-02-11	Zavod za javno zdravstvo Zadarske županije	Hrvatski zavod za javno zdravstvo	Irena Tabain et al
Croatia/31322/2022	EPI_ISL_10806651	2022-02-11	Zavod za javno zdravstvo Zadarske županije	Hrvatski zavod za javno zdravstvo	Irena Tabain et al
Croatia/31324/2022	EPI_ISL_10806653	2022-02-11	Zavod za javno zdravstvo Zadarske županije	Hrvatski zavod za javno zdravstvo	Irena Tabain et al
Croatia/31327/2022	EPI_ISL_10806656	2022-02-11	Zavod za javno zdravstvo Zadarske županije	Hrvatski zavod za javno zdravstvo	Irena Tabain et al
Croatia/31328/2022	EPI_ISL_10806657	2022-02-11	Zavod za javno zdravstvo Zadarske županije	Hrvatski zavod za javno zdravstvo	Irena Tabain et al
Croatia/31329/2022	EPI_ISL_10806658	2022-02-12	Zavod za javno zdravstvo Zadarske županije	Hrvatski zavod za javno zdravstvo	Irena Tabain et al
Croatia/31330/2022	EPI_ISL_10806659	2022-02-12	Zavod za javno zdravstvo Zadarske županije	Hrvatski zavod za javno zdravstvo	Irena Tabain et al
Croatia/31333/2022	EPI_ISL_10806662	2022-02-12	Zavod za javno zdravstvo Zadarske županije	Hrvatski zavod za javno zdravstvo	Irena Tabain et al
Croatia/31334/2022	EPI_ISL_10806663	2022-02-12	Zavod za javno zdravstvo Zadarske županije	Hrvatski zavod za javno zdravstvo	Irena Tabain et al
Croatia/31335/2022	EPI_ISL_10806664	2022-02-12	Zavod za javno zdravstvo Zadarske županije	Hrvatski zavod za javno zdravstvo	Irena Tabain et al
Croatia/31336/2022	EPI_ISL_10806665	2022-02-12	Zavod za javno zdravstvo Zadarske županije	Hrvatski zavod za javno zdravstvo	Irena Tabain et al
Croatia/31338/2022	EPI_ISL_10806667	2022-02-12	Zavod za javno zdravstvo Zadarske županije	Hrvatski zavod za javno zdravstvo	Irena Tabain et al
Croatia/31340/2022	EPI_ISL_10806669	2022-02-12	Zavod za javno zdravstvo Zadarske županije	Hrvatski zavod za javno zdravstvo	Irena Tabain et al
Croatia/31341/2022	EPI_ISL_10806670	2022-02-12	Zavod za javno zdravstvo Zadarske županije	Hrvatski zavod za javno zdravstvo	Irena Tabain et al
Croatia/31342/2022	EPI_ISL_10806671	2022-02-12	Zavod za javno zdravstvo Zadarske županije	Hrvatski zavod za javno zdravstvo	Irena Tabain et al
Croatia/31347/2022	EPI_ISL_10806677	2022-02-12	Zavod za javno zdravstvo Zadarske županije	Hrvatski zavod za javno zdravstvo	Irena Tabain et al
Croatia/31351/2022	EPI_ISL_10806681	2022-02-23	Zavod za javno zdravstvo Dubrovačko-Neretvanske županije	Hrvatski zavod za javno zdravstvo	Irena Tabain et al
Croatia/31356/2022	EPI_ISL_10806685	2022-02-23	Zavod za javno zdravstvo Dubrovačko-Neretvanske županije	Hrvatski zavod za javno zdravstvo	Irena Tabain et al
Croatia/31360/2022	EPI_ISL_10806689	2022-02-23	Zavod za javno zdravstvo Dubrovačko-Neretvanske županije	Hrvatski zavod za javno zdravstvo	Irena Tabain et al
Croatia/31361/2022	EPI_ISL_10806690	2022-02-23	Zavod za javno zdravstvo Dubrovačko-Neretvanske županije	Hrvatski zavod za javno zdravstvo	Irena Tabain et al
Croatia/31362/2022	EPI_ISL_10806691	2022-02-23	Zavod za javno zdravstvo Dubrovačko-Neretvanske županije	Hrvatski zavod za javno zdravstvo	Irena Tabain et al
Croatia/31363/2022	EPI_ISL_10806692	2022-02-23	Zavod za javno zdravstvo Dubrovačko-Neretvanske županije	Hrvatski zavod za javno zdravstvo	Irena Tabain et al
Croatia/31365/2022	EPI_ISL_10806694	2022-02-23	Zavod za javno zdravstvo Dubrovačko-Neretvanske županije	Hrvatski zavod za javno zdravstvo	Irena Tabain et al
Croatia/31368/2022	EPI_ISL_10806697	2022-02-23	Zavod za javno zdravstvo Dubrovačko-Neretvanske županije	Hrvatski zavod za javno zdravstvo	Irena Tabain et al
Croatia/31369/2022	EPI_ISL_10806698	2022-02-23	Zavod za javno zdravstvo Dubrovačko-Neretvanske županije	Hrvatski zavod za javno zdravstvo	Irena Tabain et al
Croatia/31371/2022	EPI_ISL_10806700	2022-02-23	Zavod za javno zdravstvo Dubrovačko-Neretvanske županije	Hrvatski zavod za javno zdravstvo	Irena Tabain et al
Croatia/31372/2022	EPI_ISL_10806701	2022-02-23	Zavod za javno zdravstvo Dubrovačko-Neretvanske županije	Hrvatski zavod za javno zdravstvo	Irena Tabain et al
Croatia/31373/2022	EPI_ISL_10806702	2022-02-23	Zavod za javno zdravstvo Dubrovačko-Neretvanske županije	Hrvatski zavod za javno zdravstvo	Irena Tabain et al
Croatia/31374/2022	EPI_ISL_10806703	2022-02-23	Zavod za javno zdravstvo Dubrovačko-Neretvanske županije	Hrvatski zavod za javno zdravstvo	Irena Tabain et al
Croatia/31380/2022	EPI_ISL_10806709	2022-02-17	Zavod za javno zdravstvo Ličko-senjske županije	Hrvatski zavod za javno zdravstvo	Irena Tabain et al
Croatia/31385/2022	EPI_ISL_10806713	2022-02-21	Zavod za javno zdravstvo Ličko-senjske županije	Hrvatski zavod za javno zdravstvo	Irena Tabain et al
Croatia/31386/2022	EPI_ISL_10806714	2022-02-17	Hrvatski zavod za javno zdravstvo	Hrvatski zavod za javno zdravstvo	Irena Tabain et al
Croatia/31387/2022	EPI_ISL_10806715	2022-02-17	Hrvatski zavod za javno zdravstvo	Hrvatski zavod za javno zdravstvo	Irena Tabain et al
Croatia/31391/2022	EPI_ISL_10806717	2022-02-12	Hrvatski zavod za javno zdravstvo	Hrvatski zavod za javno zdravstvo	Irena Tabain et al
Croatia/31392/2022	EPI_ISL_10806718	2022-02-12	Hrvatski zavod za javno zdravstvo	Hrvatski zavod za javno zdravstvo	Irena Tabain et al
Croatia/31407/2022	EPI_ISL_11263752	2022-02-17	Zavod za javno zdravstvo Istarske županije	Hrvatski zavod za javno zdravstvo	Irena Tabain et al
Croatia/31413/2022	EPI_ISL_11263754	2022-02-17	Zavod za javno zdravstvo Istarske županije	Hrvatski zavod za javno zdravstvo	Irena Tabain et al
Croatia/31418/2022	EPI_ISL_11263755	2022-02-17	Zavod za javno zdravstvo Istarske županije	Hrvatski zavod za javno zdravstvo	Irena Tabain et al
Croatia/31430/2022	EPI_ISL_11263758	2022-02-17	Zavod za javno zdravstvo Istarske županije	Hrvatski zavod za javno zdravstvo	Irena Tabain et al
Croatia/31435/2022	EPI_ISL_11263759	2022-02-17	Zavod za javno zdravstvo Istarske županije	Hrvatski zavod za javno zdravstvo	Irena Tabain et al
Croatia/31448/2022	EPI_ISL_11263765	2022-02-18	Zavod za javno zdravstvo Istarske županije	Hrvatski zavod za javno zdravstvo	Irena Tabain et al
Croatia/31455/2022	EPI_ISL_11263769	2022-02-18	Zavod za javno zdravstvo Istarske županije	Hrvatski zavod za javno zdravstvo	Irena Tabain et al
Croatia/31459/2022	EPI_ISL_11263771	2022-02-18	Zavod za javno zdravstvo Istarske županije	Hrvatski zavod za javno zdravstvo	Irena Tabain et al
Croatia/31461/2022	EPI_ISL_11263772	2022-02-18	Zavod za javno zdravstvo Istarske županije	Hrvatski zavod za javno zdravstvo	Irena Tabain et al
Croatia/31469/2022	EPI_ISL_11263777	2022-02-18	Zavod za javno zdravstvo Istarske županije	Hrvatski zavod za javno zdravstvo	Irena Tabain et al
Croatia/31471/2022	EPI_ISL_11263778	2022-02-18	Zavod za javno zdravstvo Istarske županije	Hrvatski zavod za javno zdravstvo	Irena Tabain et al
Croatia/31476/2022	EPI_ISL_11263782	2022-02-15	Nastavni zavod za javno zdravstvo Brodsko-Posvaske Županije	Hrvatski zavod za javno zdravstvo	Irena Tabain et al
Croatia/31478/2022	EPI_ISL_11263784	2022-02-15	Nastavni zavod za javno zdravstvo Brodsko-Posvaske Županije	Hrvatski zavod za javno zdravstvo	Irena Tabain et al
Croatia/31486/2022	EPI_ISL_11263791	2022-02-15	Nastavni zavod za javno zdravstvo Brodsko-Posvaske Županije	Hrvatski zavod za javno zdravstvo	Irena Tabain et al
Croatia/31488/2022	EPI_ISL_11263792	2022-02-15	Nastavni zavod za javno zdravstvo Brodsko-Posvaske Županije	Hrvatski zavod za javno zdravstvo	Irena Tabain et al
Croatia/31489/2022	EPI_ISL_11263793	2022-02-15	Nastavni zavod za javno zdravstvo Brodsko-Posvaske Županije	Hrvatski zavod za javno zdravstvo	Irena Tabain et al
Croatia/31492/2022	EPI_ISL_11264015	2022-02-16	Nastavni zavod za javno zdravstvo Brodsko-Posvaske Županije	Hrvatski zavod za javno zdravstvo	Irena Tabain et al
Croatia/31497/2022	EPI_ISL_11264019	2022-02-16	Nastavni zavod za javno zdravstvo Brodsko-Posvaske Županije	Hrvatski zavod za javno zdravstvo	Irena Tabain et al
Croatia/31498/2022	EPI_ISL_11264020	2022-02-16	Nastavni zavod za javno zdravstvo Brodsko-Posvaske Županije	Hrvatski zavod za javno zdravstvo	Irena Tabain et al
Croatia/31499/2022	EPI_ISL_11264021	2022-02-23	Nastavni zavod za javno zdravstvo Brodsko-Posvaske Županije	Hrvatski zavod za javno zdravstvo	Irena Tabain et al
Croatia/31502/2022	EPI_ISL_11264023	2022-02-02	Zavod za javno zdravstvo Šibensko- Kninske županije	Hrvatski zavod za javno zdravstvo	Irena Tabain et al
Croatia/31508/2022	EPI_ISL_11264026	2022-02-01	Zavod za javno zdravstvo Šibensko- Kninske županije	Hrvatski zavod za javno zdravstvo	Irena Tabain et al
Croatia/31511/2022	EPI_ISL_11264028	2022-02-01	Zavod za javno zdravstvo Šibensko- Kninske županije	Hrvatski zavod za javno zdravstvo	Irena Tabain et al
Croatia/31518/2022	EPI_ISL_11264032	2022-02-02	Zavod za javno zdravstvo Šibensko- Kninske županije	Hrvatski zavod za javno zdravstvo	Irena Tabain et al
Croatia/31524/2022	EPI_ISL_11264038	2022-02-02	Zavod za javno zdravstvo Šibensko- Kninske županije	Hrvatski zavod za javno zdravstvo	Irena Tabain et al
Croatia/31528/2022	EPI_ISL_11264040	2022-02-02	Zavod za javno zdravstvo Šibensko- Kninske županije	Hrvatski zavod za javno zdravstvo	Irena Tabain et al
Croatia/31537/2022	EPI_ISL_11264043	2022-02-02	Zavod za javno zdravstvo Šibensko- Kninske županije	Hrvatski zavod za javno zdravstvo	Irena Tabain et al
Croatia/31540/2022	EPI_ISL_11264044	2022-02-02	Zavod za javno zdravstvo Šibensko- Kninske županije	Hrvatski zavod za javno zdravstvo	Irena Tabain et al
Croatia/31542/2022	EPI_ISL_11264045	2022-02-02	Zavod za javno zdravstvo Šibensko- Kninske županije	Hrvatski zavod za javno zdravstvo	Irena Tabain et al
Croatia/31544/2022	EPI_ISL_11264046	2022-02-02	Zavod za javno zdravstvo Šibensko- Kninske županije	Hrvatski zavod za javno zdravstvo	Irena Tabain et al
Croatia/31549/2022	EPI_ISL_11264048	2022-02-02	Zavod za javno zdravstvo Šibensko- Kninske županije	Hrvatski zavod za javno zdravstvo	Irena Tabain et al
Croatia/31551/2022	EPI_ISL_11264049	2022-02-03	Zavod za javno zdravstvo Šibensko- Kninske županije	Hrvatski zavod za javno zdravstvo	Irena Tabain et al
Croatia/31552/2022	EPI_ISL_11264050	2022-02-03	Zavod za javno zdravstvo Šibensko- Kninske županije	Hrvatski zavod za javno zdravstvo	Irena Tabain et al
Croatia/31556/2022	EPI_ISL_11264053	2022-02-03	Zavod za javno zdravstvo Šibensko- Kninske županije	Hrvatski zavod za javno zdravstvo	Irena Tabain et al
Croatia/31557/2022	EPI_ISL_11264054	2022-02-03	Zavod za javno zdravstvo Šibensko- Kninske županije	Hrvatski zavod za javno zdravstvo	Irena Tabain et al
Croatia/31559/2022	EPI_ISL_11264056	2022-02-03	Zavod za javno zdravstvo Šibensko- Kninske županije	Hrvatski zavod za javno zdravstvo	Irena Tabain et al
Croatia/31560/2022	EPI_ISL_11264057	2022-02-03	Zavod za javno zdravstvo Šibensko- Kninske županije	Hrvatski zavod za javno zdravstvo	Irena Tabain et al
Croatia/31562/2022	EPI_ISL_11264058	2022-02-03	Zavod za javno zdravstvo Šibensko- Kninske županije	Hrvatski zavod za javno zdravstvo	Irena Tabain et al
Croatia/31566/2022	EPI_ISL_11264060	2022-02-03	Zavod za javno zdravstvo Šibensko- Kninske županije	Hrvatski zavod za javno zdravstvo	Irena Tabain et al
Croatia/31583/2022	EPI_ISL_11264069	2022-02-03	Zavod za javno zdravstvo Šibensko- Kninske županije	Hrvatski zavod za javno zdravstvo	Irena Tabain et al
Croatia/31584/2022	EPI_ISL_11264070	2022-02-03	Zavod za javno zdravstvo Šibensko- Kninske županije	Hrvatski zavod za javno zdravstvo	Irena Tabain et al
Croatia/31585/2022	EPI_ISL_10808472	2022-02-19	Zavod za javno zdravstvo Dubrovačko-Neretvanske županije	Hrvatski zavod za javno zdravstvo	Irena Tabain et al
Croatia/31586/2022	EPI_ISL_10808473	2022-02-19	Zavod za javno zdravstvo Dubrovačko-Neretvanske županije	Hrvatski zavod za javno zdravstvo	Irena Tabain et al
Croatia/31587/2022	EPI_ISL_10808474	2022-02-19	Zavod za javno zdravstvo Dubrovačko-Neretvanske županije	Hrvatski zavod za javno zdravstvo	Irena Tabain et al
Croatia/31589/2022	EPI_ISL_10808476	2022-02-19	Zavod za javno zdravstvo Dubrovačko-Neretvanske županije	Hrvatski zavod za javno zdravstvo	Irena Tabain et al
Croatia/31592/2022	EPI_ISL_10808479	2022-02-19	Zavod za javno zdravstvo Dubrovačko-Neretvanske županije	Hrvatski zavod za javno zdravstvo	Irena Tabain et al
Croatia/31595/2022	EPI_ISL_10808481	2022-02-19	Zavod za javno zdravstvo Dubrovačko-Neretvanske županije	Hrvatski zavod za javno zdravstvo	Irena Tabain et al
Croatia/31600/2022	EPI_ISL_10808486	2022-02-19	Zavod za javno zdravstvo Dubrovačko-Neretvanske županije	Hrvatski zavod za javno zdravstvo	Irena Tabain et al
Croatia/31602/2022	EPI_ISL_10808488	2022-02-21	Zavod za javno zdravstvo Dubrovačko-Neretvanske županije	Hrvatski zavod za javno zdravstvo	Irena Tabain et al
Croatia/31603/2022	EPI_ISL_10808489	2022-02-21	Zavod za javno zdravstvo Dubrovačko-Neretvanske županije	Hrvatski zavod za javno zdravstvo	Irena Tabain et al
Croatia/31605/2022	EPI_ISL_10808491	2022-02-21	Zavod za javno zdravstvo Dubrovačko-Neretvanske županije	Hrvatski zavod za javno zdravstvo	Irena Tabain et al
Croatia/31606/2022	EPI_ISL_10808492	2022-02-21	Zavod za javno zdravstvo Dubrovačko-Neretvanske županije	Hrvatski zavod za javno zdravstvo	Irena Tabain et al
Croatia/31607/2022	EPI_ISL_10808493	2022-02-21	Zavod za javno zdravstvo Dubrovačko-Neretvanske županije	Hrvatski zavod za javno zdravstvo	Irena Tabain et al
Croatia/31614/2022	EPI_ISL_10808500	2022-02-21	Zavod za javno zdravstvo Dubrovačko-Neretvanske županije	Hrvatski zavod za javno zdravstvo	Irena Tabain et al
Croatia/31615/2022	EPI_ISL_10808501	2022-02-21	Zavod za javno zdravstvo Dubrovačko-Neretvanske županije	Hrvatski zavod za javno zdravstvo	Irena Tabain et al
Croatia/31616/2022	EPI_ISL_10808502	2022-02-21	Zavod za javno zdravstvo Dubrovačko-Neretvanske županije	Hrvatski zavod za javno zdravstvo	Irena Tabain et al
Croatia/31637/2022	EPI_ISL_10808521	2022-02-23	Hrvatski zavod za javno zdravstvo	Hrvatski zavod za javno zdravstvo	Irena Tabain et al
Croatia/31638/2022	EPI_ISL_10808522	2022-02-23	Hrvatski zavod za javno zdravstvo	Hrvatski zavod za javno zdravstvo	Irena Tabain et al
Croatia/31650/2022	EPI_ISL_10808534	2022-02-15	Zavod za javno zdravstvo Međimurske županije	Hrvatski zavod za javno zdravstvo	Irena Tabain et al
Croatia/31651/2022	EPI_ISL_10808535	2022-02-15	Zavod za javno zdravstvo Međimurske županije	Hrvatski zavod za javno zdravstvo	Irena Tabain et al
Croatia/31652/2022	EPI_ISL_10808536	2022-02-15	Zavod za javno zdravstvo Međimurske županije	Hrvatski zavod za javno zdravstvo	Irena Tabain et al
Croatia/31655/2022	EPI_ISL_10808539	2022-02-15	Zavod za javno zdravstvo Međimurske županije	Hrvatski zavod za javno zdravstvo	Irena Tabain et al
Croatia/31656/2022	EPI_ISL_10808540	2022-02-15	Zavod za javno zdravstvo Međimurske županije	Hrvatski zavod za javno zdravstvo	Irena Tabain et al
Croatia/31657/2022	EPI_ISL_10808541	2022-02-15	Zavod za javno zdravstvo Međimurske županije	Hrvatski zavod za javno zdravstvo	Irena Tabain et al
Croatia/31658/2022	EPI_ISL_10808542	2022-02-15	Zavod za javno zdravstvo Međimurske županije	Hrvatski zavod za javno zdravstvo	Irena Tabain et al
Croatia/31659/2022	EPI_ISL_10808543	2022-02-15	Zavod za javno zdravstvo Međimurske županije	Hrvatski zavod za javno zdravstvo	Irena Tabain et al
Croatia/31661/2022	EPI_ISL_10808545	2022-02-16	Zavod za javno zdravstvo Međimurske županije	Hrvatski zavod za javno zdravstvo	Irena Tabain et al
Croatia/31662/2022	EPI_ISL_10808546	2022-02-16	Zavod za javno zdravstvo Međimurske županije	Hrvatski zavod za javno zdravstvo	Irena Tabain et al
Croatia/31663/2022	EPI_ISL_10808547	2022-02-16	Zavod za javno zdravstvo Međimurske županije	Hrvatski zavod za javno zdravstvo	Irena Tabain et al
Croatia/31664/2022	EPI_ISL_10808548	2022-02-16	Zavod za javno zdravstvo Međimurske županije	Hrvatski zavod za javno zdravstvo	Irena Tabain et al
Croatia/31667/2022	EPI_ISL_10808551	2022-02-16	Zavod za javno zdravstvo Međimurske županije	Hrvatski zavod za javno zdravstvo	Irena Tabain et al
Croatia/31668/2022	EPI_ISL_10808552	2022-02-16	Zavod za javno zdravstvo Međimurske županije	Hrvatski zavod za javno zdravstvo	Irena Tabain et al
Croatia/31669/2022	EPI_ISL_10808553	2022-02-17	Zavod za javno zdravstvo Međimurske županije	Hrvatski zavod za javno zdravstvo	Irena Tabain et al
Croatia/31670/2022	EPI_ISL_10808554	2022-02-17	Zavod za javno zdravstvo Međimurske županije	Hrvatski zavod za javno zdravstvo	Irena Tabain et al
Croatia/31671/2022	EPI_ISL_10808555	2022-02-17	Zavod za javno zdravstvo Međimurske županije	Hrvatski zavod za javno zdravstvo	Irena Tabain et al
Croatia/31679/2022	EPI_ISL_10810482	2022-02-17	Zavod za javno zdravstvo Međimurske županije	Hrvatski zavod za javno zdravstvo	Irena Tabain et al
Croatia/31682/2022	EPI_ISL_10810485	2022-02-17	Zavod za javno zdravstvo Međimurske županije	Hrvatski zavod za javno zdravstvo	Irena Tabain et al
Croatia/31684/2022	EPI_ISL_10810487	2022-02-18	Zavod za javno zdravstvo Međimurske županije	Hrvatski zavod za javno zdravstvo	Irena Tabain et al
Croatia/31686/2022	EPI_ISL_10810489	2022-02-18	Zavod za javno zdravstvo Međimurske županije	Hrvatski zavod za javno zdravstvo	Irena Tabain et al
Croatia/31687/2022	EPI_ISL_10810490	2022-02-18	Zavod za javno zdravstvo Međimurske županije	Hrvatski zavod za javno zdravstvo	Irena Tabain et al
Croatia/31690/2022	EPI_ISL_10810492	2022-02-18	Zavod za javno zdravstvo Međimurske županije	Hrvatski zavod za javno zdravstvo	Irena Tabain et al
Croatia/31691/2022	EPI_ISL_10810493	2022-02-18	Zavod za javno zdravstvo Međimurske županije	Hrvatski zavod za javno zdravstvo	Irena Tabain et al
Croatia/31692/2022	EPI_ISL_10810494	2022-02-18	Zavod za javno zdravstvo Međimurske županije	Hrvatski zavod za javno zdravstvo	Irena Tabain et al
Croatia/31694/2022	EPI_ISL_10810496	2022-02-18	Zavod za javno zdravstvo Međimurske županije	Hrvatski zavod za javno zdravstvo	Irena Tabain et al
Croatia/31695/2022	EPI_ISL_10810497	2022-02-18	Zavod za javno zdravstvo Međimurske županije	Hrvatski zavod za javno zdravstvo	Irena Tabain et al
Croatia/31697/2022	EPI_ISL_10810499	2022-02-18	Zavod za javno zdravstvo Međimurske županije	Hrvatski zavod za javno zdravstvo	Irena Tabain et al
Croatia/31700/2022	EPI_ISL_10810502	2022-02-19	Zavod za javno zdravstvo Međimurske županije	Hrvatski zavod za javno zdravstvo	Irena Tabain et al
Croatia/31701/2022	EPI_ISL_10810503	2022-02-19	Zavod za javno zdravstvo Međimurske županije	Hrvatski zavod za javno zdravstvo	Irena Tabain et al
Croatia/31703/2022	EPI_ISL_10810505	2022-02-19	Zavod za javno zdravstvo Međimurske županije	Hrvatski zavod za javno zdravstvo	Irena Tabain et al
Croatia/31704/2022	EPI_ISL_10810506	2022-02-19	Zavod za javno zdravstvo Međimurske županije	Hrvatski zavod za javno zdravstvo	Irena Tabain et al
Croatia/31705/2022	EPI_ISL_10810507	2022-02-19	Zavod za javno zdravstvo Međimurske županije	Hrvatski zavod za javno zdravstvo	Irena Tabain et al
Croatia/31706/2022	EPI_ISL_10810508	2022-02-19	Zavod za javno zdravstvo Međimurske županije	Hrvatski zavod za javno zdravstvo	Irena Tabain et al
Croatia/31707/2022	EPI_ISL_10810509	2022-02-19	Zavod za javno zdravstvo Međimurske županije	Hrvatski zavod za javno zdravstvo	Irena Tabain et al
Croatia/31708/2022	EPI_ISL_10810510	2022-02-19	Zavod za javno zdravstvo Međimurske županije	Hrvatski zavod za javno zdravstvo	Irena Tabain et al
Croatia/31710/2022	EPI_ISL_10810512	2022-02-21	Zavod za javno zdravstvo Međimurske županije	Hrvatski zavod za javno zdravstvo	Irena Tabain et al
Croatia/31711/2022	EPI_ISL_10810513	2022-02-17	Zavod za javno zdravstvo Međimurske županije	Hrvatski zavod za javno zdravstvo	Irena Tabain et al
Croatia/31712/2022	EPI_ISL_10810514	2022-02-17	Zavod za javno zdravstvo Međimurske županije	Hrvatski zavod za javno zdravstvo	Irena Tabain et al
Croatia/31715/2022	EPI_ISL_10810517	2022-02-15	Nastavni zavod za javno zdravstvo Primorsko- Goranske županije	Hrvatski zavod za javno zdravstvo	Irena Tabain et al
Croatia/31717/2022	EPI_ISL_10810519	2022-02-15	Nastavni zavod za javno zdravstvo Primorsko- Goranske županije	Hrvatski zavod za javno zdravstvo	Irena Tabain et al
Croatia/31719/2022	EPI_ISL_10810521	2022-02-15	Nastavni zavod za javno zdravstvo Primorsko- Goranske županije	Hrvatski zavod za javno zdravstvo	Irena Tabain et al
Croatia/31720/2022	EPI_ISL_10810522	2022-02-15	Nastavni zavod za javno zdravstvo Primorsko- Goranske županije	Hrvatski zavod za javno zdravstvo	Irena Tabain et al
Croatia/31727/2022	EPI_ISL_10810529	2022-02-15	Nastavni zavod za javno zdravstvo Primorsko- Goranske županije	Hrvatski zavod za javno zdravstvo	Irena Tabain et al
Croatia/31728/2022	EPI_ISL_10810530	2022-02-15	Nastavni zavod za javno zdravstvo Primorsko- Goranske županije	Hrvatski zavod za javno zdravstvo	Irena Tabain et al
Croatia/31731/2022	EPI_ISL_10810533	2022-02-15	Nastavni zavod za javno zdravstvo Primorsko- Goranske županije	Hrvatski zavod za javno zdravstvo	Irena Tabain et al
Croatia/31732/2022	EPI_ISL_10810534	2022-02-15	Nastavni zavod za javno zdravstvo Primorsko- Goranske županije	Hrvatski zavod za javno zdravstvo	Irena Tabain et al
Croatia/31733/2022	EPI_ISL_10810535	2022-02-15	Nastavni zavod za javno zdravstvo Primorsko- Goranske županije	Hrvatski zavod za javno zdravstvo	Irena Tabain et al
Croatia/31735/2022	EPI_ISL_10810537	2022-02-15	Nastavni zavod za javno zdravstvo Primorsko- Goranske županije	Hrvatski zavod za javno zdravstvo	Irena Tabain et al
Croatia/31737/2022	EPI_ISL_10810539	2022-02-15	Nastavni zavod za javno zdravstvo Primorsko- Goranske županije	Hrvatski zavod za javno zdravstvo	Irena Tabain et al
Croatia/31740/2022	EPI_ISL_10810542	2022-02-16	Nastavni zavod za javno zdravstvo Primorsko- Goranske županije	Hrvatski zavod za javno zdravstvo	Irena Tabain et al
Croatia/31741/2022	EPI_ISL_10810543	2022-02-16	Nastavni zavod za javno zdravstvo Primorsko- Goranske županije	Hrvatski zavod za javno zdravstvo	Irena Tabain et al
Croatia/31743/2022	EPI_ISL_10810546	2022-02-16	Nastavni zavod za javno zdravstvo Primorsko- Goranske županije	Hrvatski zavod za javno zdravstvo	Irena Tabain et al
Croatia/31748/2022	EPI_ISL_10810551	2022-02-16	Nastavni zavod za javno zdravstvo Primorsko- Goranske županije	Hrvatski zavod za javno zdravstvo	Irena Tabain et al
Croatia/31751/2022	EPI_ISL_10810554	2022-02-16	Nastavni zavod za javno zdravstvo Primorsko- Goranske županije	Hrvatski zavod za javno zdravstvo	Irena Tabain et al
Croatia/31755/2022	EPI_ISL_10810558	2022-02-16	Nastavni zavod za javno zdravstvo Primorsko- Goranske županije	Hrvatski zavod za javno zdravstvo	Irena Tabain et al
Croatia/31757/2022	EPI_ISL_10810560	2022-02-16	Nastavni zavod za javno zdravstvo Primorsko- Goranske županije	Hrvatski zavod za javno zdravstvo	Irena Tabain et al
Croatia/31758/2022	EPI_ISL_10810561	2022-02-16	Nastavni zavod za javno zdravstvo Primorsko- Goranske županije	Hrvatski zavod za javno zdravstvo	Irena Tabain et al
Croatia/31776/2022	EPI_ISL_10810248	2022-02-18	Klinika za infektivne bolesti "Dr. Fran Mihaljević"	Hrvatski zavod za javno zdravstvo	Irena Tabain et al
Croatia/31778/2022	EPI_ISL_10810250	2022-02-18	Klinika za infektivne bolesti "Dr. Fran Mihaljević"	Hrvatski zavod za javno zdravstvo	Irena Tabain et al
Croatia/31779/2022	EPI_ISL_10810251	2022-02-18	Klinika za infektivne bolesti "Dr. Fran Mihaljević"	Hrvatski zavod za javno zdravstvo	Irena Tabain et al
Croatia/31780/2022	EPI_ISL_10810252	2022-02-18	Klinika za infektivne bolesti "Dr. Fran Mihaljević"	Hrvatski zavod za javno zdravstvo	Irena Tabain et al
Croatia/31781/2022	EPI_ISL_10810253	2022-02-18	Klinika za infektivne bolesti "Dr. Fran Mihaljević"	Hrvatski zavod za javno zdravstvo	Irena Tabain et al
Croatia/31782/2022	EPI_ISL_10810254	2022-02-18	Klinika za infektivne bolesti "Dr. Fran Mihaljević"	Hrvatski zavod za javno zdravstvo	Irena Tabain et al
Croatia/31786/2022	EPI_ISL_10810258	2022-02-18	Klinika za infektivne bolesti "Dr. Fran Mihaljević"	Hrvatski zavod za javno zdravstvo	Irena Tabain et al
Croatia/31787/2022	EPI_ISL_10810259	2022-02-18	Klinika za infektivne bolesti "Dr. Fran Mihaljević"	Hrvatski zavod za javno zdravstvo	Irena Tabain et al
Croatia/31789/2022	EPI_ISL_10810261	2022-02-19	Klinika za infektivne bolesti "Dr. Fran Mihaljević"	Hrvatski zavod za javno zdravstvo	Irena Tabain et al
Croatia/31790/2022	EPI_ISL_10810262	2022-02-19	Klinika za infektivne bolesti "Dr. Fran Mihaljević"	Hrvatski zavod za javno zdravstvo	Irena Tabain et al
Croatia/31795/2022	EPI_ISL_10810265	2022-02-19	Klinika za infektivne bolesti "Dr. Fran Mihaljević"	Hrvatski zavod za javno zdravstvo	Irena Tabain et al
Croatia/31798/2022	EPI_ISL_10810268	2022-02-19	Klinika za infektivne bolesti "Dr. Fran Mihaljević"	Hrvatski zavod za javno zdravstvo	Irena Tabain et al
Croatia/31799/2022	EPI_ISL_10810269	2022-02-19	Klinika za infektivne bolesti "Dr. Fran Mihaljević"	Hrvatski zavod za javno zdravstvo	Irena Tabain et al
Croatia/31801/2022	EPI_ISL_10810271	2022-02-20	Klinika za infektivne bolesti "Dr. Fran Mihaljević"	Hrvatski zavod za javno zdravstvo	Irena Tabain et al
Croatia/31803/2022	EPI_ISL_10810273	2022-02-20	Klinika za infektivne bolesti "Dr. Fran Mihaljević"	Hrvatski zavod za javno zdravstvo	Irena Tabain et al
Croatia/31805/2022	EPI_ISL_10810274	2022-02-20	Klinika za infektivne bolesti "Dr. Fran Mihaljević"	Hrvatski zavod za javno zdravstvo	Irena Tabain et al
Croatia/31806/2022	EPI_ISL_10810275	2022-02-20	Klinika za infektivne bolesti "Dr. Fran Mihaljević"	Hrvatski zavod za javno zdravstvo	Irena Tabain et al
Croatia/31809/2022	EPI_ISL_10810276	2022-02-20	Klinika za infektivne bolesti "Dr. Fran Mihaljević"	Hrvatski zavod za javno zdravstvo	Irena Tabain et al
Croatia/31811/2022	EPI_ISL_10810278	2022-02-20	Klinika za infektivne bolesti "Dr. Fran Mihaljević"	Hrvatski zavod za javno zdravstvo	Irena Tabain et al
Croatia/31812/2022	EPI_ISL_10810279	2022-02-20	Klinika za infektivne bolesti "Dr. Fran Mihaljević"	Hrvatski zavod za javno zdravstvo	Irena Tabain et al
Croatia/31815/2022	EPI_ISL_10810282	2022-02-21	Klinika za infektivne bolesti "Dr. Fran Mihaljević"	Hrvatski zavod za javno zdravstvo	Irena Tabain et al
Croatia/31821/2022	EPI_ISL_10810288	2022-02-21	Klinika za infektivne bolesti "Dr. Fran Mihaljević"	Hrvatski zavod za javno zdravstvo	Irena Tabain et al
Croatia/31827/2022	EPI_ISL_10810294	2022-02-21	Klinika za infektivne bolesti "Dr. Fran Mihaljević"	Hrvatski zavod za javno zdravstvo	Irena Tabain et al
Croatia/31828/2022	EPI_ISL_10810295	2022-02-22	Klinika za infektivne bolesti "Dr. Fran Mihaljević"	Hrvatski zavod za javno zdravstvo	Irena Tabain et al
Croatia/31829/2022	EPI_ISL_10810296	2022-02-22	Klinika za infektivne bolesti "Dr. Fran Mihaljević"	Hrvatski zavod za javno zdravstvo	Irena Tabain et al
Croatia/31830/2022	EPI_ISL_10810297	2022-02-22	Klinika za infektivne bolesti "Dr. Fran Mihaljević"	Hrvatski zavod za javno zdravstvo	Irena Tabain et al
Croatia/31835/2022	EPI_ISL_10810303	2022-02-22	Klinika za infektivne bolesti "Dr. Fran Mihaljević"	Hrvatski zavod za javno zdravstvo	Irena Tabain et al
Croatia/31837/2022	EPI_ISL_10810305	2022-02-22	Klinika za infektivne bolesti "Dr. Fran Mihaljević"	Hrvatski zavod za javno zdravstvo	Irena Tabain et al
Croatia/31838/2022	EPI_ISL_10810306	2022-02-22	Klinika za infektivne bolesti "Dr. Fran Mihaljević"	Hrvatski zavod za javno zdravstvo	Irena Tabain et al
Croatia/31839/2022	EPI_ISL_10810307	2022-02-22	Klinika za infektivne bolesti "Dr. Fran Mihaljević"	Hrvatski zavod za javno zdravstvo	Irena Tabain et al
Croatia/31841/2022	EPI_ISL_10810309	2022-02-22	Klinika za infektivne bolesti "Dr. Fran Mihaljević"	Hrvatski zavod za javno zdravstvo	Irena Tabain et al
Croatia/31842/2022	EPI_ISL_10810310	2022-02-22	Klinika za infektivne bolesti "Dr. Fran Mihaljević"	Hrvatski zavod za javno zdravstvo	Irena Tabain et al
Croatia/31843/2022	EPI_ISL_10810311	2022-02-23	Klinika za infektivne bolesti "Dr. Fran Mihaljević"	Hrvatski zavod za javno zdravstvo	Irena Tabain et al
Croatia/31845/2022	EPI_ISL_10810313	2022-02-23	Klinika za infektivne bolesti "Dr. Fran Mihaljević"	Hrvatski zavod za javno zdravstvo	Irena Tabain et al
Croatia/31846/2022	EPI_ISL_10810314	2022-02-23	Klinika za infektivne bolesti "Dr. Fran Mihaljević"	Hrvatski zavod za javno zdravstvo	Irena Tabain et al
Croatia/31849/2022	EPI_ISL_10810317	2022-02-23	Klinika za infektivne bolesti "Dr. Fran Mihaljević"	Hrvatski zavod za javno zdravstvo	Irena Tabain et al
Croatia/31853/2022	EPI_ISL_10810321	2022-02-23	Klinika za infektivne bolesti "Dr. Fran Mihaljević"	Hrvatski zavod za javno zdravstvo	Irena Tabain et al
Croatia/31858/2022	EPI_ISL_10810325	2022-02-24	Klinika za infektivne bolesti "Dr. Fran Mihaljević"	Hrvatski zavod za javno zdravstvo	Irena Tabain et al
Croatia/31859/2022	EPI_ISL_10810326	2022-02-24	Klinika za infektivne bolesti "Dr. Fran Mihaljević"	Hrvatski zavod za javno zdravstvo	Irena Tabain et al
Croatia/31860/2022	EPI_ISL_10810327	2022-02-24	Klinika za infektivne bolesti "Dr. Fran Mihaljević"	Hrvatski zavod za javno zdravstvo	Irena Tabain et al
Croatia/31867/2022	EPI_ISL_10808206	2022-02-18	Zavod za javno zdravstvo Zagrebačke županije	Hrvatski zavod za javno zdravstvo	Irena Tabain et al
Croatia/31873/2022	EPI_ISL_10808212	2022-02-18	Zavod za javno zdravstvo Zagrebačke županije	Hrvatski zavod za javno zdravstvo	Irena Tabain et al
Croatia/31880/2022	EPI_ISL_10808219	2022-02-19	Zavod za javno zdravstvo Zagrebačke županije	Hrvatski zavod za javno zdravstvo	Irena Tabain et al
Croatia/31882/2022	EPI_ISL_10808221	2022-02-21	Zavod za javno zdravstvo Zagrebačke županije	Hrvatski zavod za javno zdravstvo	Irena Tabain et al
Croatia/31883/2022	EPI_ISL_10808222	2022-02-21	Zavod za javno zdravstvo Zagrebačke županije	Hrvatski zavod za javno zdravstvo	Irena Tabain et al
Croatia/31884/2022	EPI_ISL_10808223	2022-02-21	Zavod za javno zdravstvo Zagrebačke županije	Hrvatski zavod za javno zdravstvo	Irena Tabain et al
Croatia/31886/2022	EPI_ISL_10808225	2022-02-21	Zavod za javno zdravstvo Zagrebačke županije	Hrvatski zavod za javno zdravstvo	Irena Tabain et al
Croatia/31890/2022	EPI_ISL_10808230	2022-02-22	Zavod za javno zdravstvo Zagrebačke županije	Hrvatski zavod za javno zdravstvo	Irena Tabain et al
Croatia/31902/2022	EPI_ISL_10808240	2022-02-23	Zavod za javno zdravstvo Zagrebačke županije	Hrvatski zavod za javno zdravstvo	Irena Tabain et al
Croatia/31912/2022	EPI_ISL_10808250	2022-02-23	Zavod za javno zdravstvo Zagrebačke županije	Hrvatski zavod za javno zdravstvo	Irena Tabain et al
Croatia/31913/2022	EPI_ISL_10808251	2022-02-24	Zavod za javno zdravstvo Zagrebačke županije	Hrvatski zavod za javno zdravstvo	Irena Tabain et al
Croatia/31914/2022	EPI_ISL_10808252	2022-02-24	Zavod za javno zdravstvo Zagrebačke županije	Hrvatski zavod za javno zdravstvo	Irena Tabain et al
Croatia/31915/2022	EPI_ISL_10808253	2022-02-24	Zavod za javno zdravstvo Zagrebačke županije	Hrvatski zavod za javno zdravstvo	Irena Tabain et al
Croatia/31916/2022	EPI_ISL_10808254	2022-02-24	Zavod za javno zdravstvo Zagrebačke županije	Hrvatski zavod za javno zdravstvo	Irena Tabain et al
Croatia/31924/2022	EPI_ISL_10808262	2022-02-21	Opća bolnica Bjelovar	Hrvatski zavod za javno zdravstvo	Irena Tabain et al
Croatia/31925/2022	EPI_ISL_10808263	2022-02-21	Opća bolnica Bjelovar	Hrvatski zavod za javno zdravstvo	Irena Tabain et al
Croatia/31926/2022	EPI_ISL_10808264	2022-02-22	Opća bolnica Bjelovar	Hrvatski zavod za javno zdravstvo	Irena Tabain et al
Croatia/31927/2022	EPI_ISL_10808265	2022-02-22	Opća bolnica Bjelovar	Hrvatski zavod za javno zdravstvo	Irena Tabain et al
Croatia/31928/2022	EPI_ISL_10808266	2022-02-22	Opća bolnica Bjelovar	Hrvatski zavod za javno zdravstvo	Irena Tabain et al
Croatia/31929/2022	EPI_ISL_10808267	2022-02-22	Opća bolnica Bjelovar	Hrvatski zavod za javno zdravstvo	Irena Tabain et al
Croatia/31930/2022	EPI_ISL_10808268	2022-02-22	Opća bolnica Bjelovar	Hrvatski zavod za javno zdravstvo	Irena Tabain et al
Croatia/31931/2022	EPI_ISL_10808269	2022-02-22	Opća bolnica Bjelovar	Hrvatski zavod za javno zdravstvo	Irena Tabain et al
Croatia/31932/2022	EPI_ISL_10808270	2022-02-24	Opća bolnica Bjelovar	Hrvatski zavod za javno zdravstvo	Irena Tabain et al
Croatia/31933/2022	EPI_ISL_10808271	2022-02-24	Opća bolnica Bjelovar	Hrvatski zavod za javno zdravstvo	Irena Tabain et al
Croatia/31934/2022	EPI_ISL_10808272	2022-02-24	Opća bolnica Bjelovar	Hrvatski zavod za javno zdravstvo	Irena Tabain et al
Croatia/31935/2022	EPI_ISL_10808273	2022-02-24	Opća bolnica Bjelovar	Hrvatski zavod za javno zdravstvo	Irena Tabain et al
Croatia/31936/2022	EPI_ISL_10808274	2022-02-24	Opća bolnica Bjelovar	Hrvatski zavod za javno zdravstvo	Irena Tabain et al
Croatia/31939/2022	EPI_ISL_10808276	2022-02-19	Klinički bolnički centar Rijeka	Hrvatski zavod za javno zdravstvo	Irena Tabain et al
Croatia/31947/2022	EPI_ISL_10808284	2022-02-13	Klinički bolnički centar Rijeka	Hrvatski zavod za javno zdravstvo	Irena Tabain et al
Croatia/31948/2022	EPI_ISL_10808285	2022-02-07	Klinički bolnički centar Rijeka	Hrvatski zavod za javno zdravstvo	Irena Tabain et al
Croatia/31961/2022	EPI_ISL_11268566	2022-03-01	Nastavni zavod za javno zdravstvo Splitsko- Dalmatinske županije	Hrvatski zavod za javno zdravstvo	Irena Tabain et al
Croatia/31962/2022	EPI_ISL_11268567	2022-03-01	Nastavni zavod za javno zdravstvo Splitsko- Dalmatinske županije	Hrvatski zavod za javno zdravstvo	Irena Tabain et al
Croatia/31964/2022	EPI_ISL_11268568	2022-03-01	Nastavni zavod za javno zdravstvo Splitsko- Dalmatinske županije	Hrvatski zavod za javno zdravstvo	Irena Tabain et al
Croatia/31968/2022	EPI_ISL_11268570	2022-03-01	Nastavni zavod za javno zdravstvo Splitsko- Dalmatinske županije	Hrvatski zavod za javno zdravstvo	Irena Tabain et al
Croatia/31981/2022	EPI_ISL_11268609	2022-03-01	Nastavni zavod za javno zdravstvo Splitsko- Dalmatinske županije	Hrvatski zavod za javno zdravstvo	Irena Tabain et al
Croatia/31990/2022	EPI_ISL_11268581	2022-03-01	Nastavni zavod za javno zdravstvo Splitsko- Dalmatinske županije	Hrvatski zavod za javno zdravstvo	Irena Tabain et al
Croatia/31996/2022	EPI_ISL_11268583	2022-03-01	Nastavni zavod za javno zdravstvo Splitsko- Dalmatinske županije	Hrvatski zavod za javno zdravstvo	Irena Tabain et al
Croatia/31997/2022	EPI_ISL_11268584	2022-03-01	Nastavni zavod za javno zdravstvo Splitsko- Dalmatinske županije	Hrvatski zavod za javno zdravstvo	Irena Tabain et al
Croatia/32007/2022	EPI_ISL_11268587	2022-02-20	Klinički bolnički centar Zagreb	Hrvatski zavod za javno zdravstvo	Irena Tabain et al
Croatia/32014/2022	EPI_ISL_11268628	2022-02-21	Klinički bolnički centar Zagreb	Hrvatski zavod za javno zdravstvo	Irena Tabain et al
Croatia/32023/2022	EPI_ISL_11268591	2022-02-21	Klinički bolnički centar Zagreb	Hrvatski zavod za javno zdravstvo	Irena Tabain et al
Croatia/32025/2022	EPI_ISL_11268593	2022-02-21	Klinički bolnički centar Zagreb	Hrvatski zavod za javno zdravstvo	Irena Tabain et al
Croatia/32031/2022	EPI_ISL_11268596	2022-02-23	Klinički bolnički centar Zagreb	Hrvatski zavod za javno zdravstvo	Irena Tabain et al
Croatia/32032/2022	EPI_ISL_11268597	2022-02-23	Klinički bolnički centar Zagreb	Hrvatski zavod za javno zdravstvo	Irena Tabain et al
Croatia/32033/2022	EPI_ISL_11268598	2022-02-23	Klinički bolnički centar Zagreb	Hrvatski zavod za javno zdravstvo	Irena Tabain et al
Croatia/32034/2022	EPI_ISL_11268599	2022-02-23	Klinički bolnički centar Zagreb	Hrvatski zavod za javno zdravstvo	Irena Tabain et al
Croatia/32035/2022	EPI_ISL_11268629	2022-02-23	Klinički bolnički centar Zagreb	Hrvatski zavod za javno zdravstvo	Irena Tabain et al
Croatia/32037/2022	EPI_ISL_11268600	2022-02-23	Klinički bolnički centar Zagreb	Hrvatski zavod za javno zdravstvo	Irena Tabain et al
Croatia/32038/2022	EPI_ISL_11268601	2022-02-23	Klinički bolnički centar Zagreb	Hrvatski zavod za javno zdravstvo	Irena Tabain et al
Croatia/32039/2022	EPI_ISL_11268624	2022-02-23	Klinički bolnički centar Zagreb	Hrvatski zavod za javno zdravstvo	Irena Tabain et al
Croatia/32040/2022	EPI_ISL_11268602	2022-02-23	Klinički bolnički centar Zagreb	Hrvatski zavod za javno zdravstvo	Irena Tabain et al
Croatia/32051/2022	EPI_ISL_11268608	2022-02-24	Klinički bolnički centar Zagreb	Hrvatski zavod za javno zdravstvo	Irena Tabain et al
Croatia/32054/2022	EPI_ISL_11268611	2022-02-24	Klinički bolnički centar Zagreb	Hrvatski zavod za javno zdravstvo	Irena Tabain et al
Croatia/32064/2022	EPI_ISL_11268878	2022-02-22	Zavod za javno zdravstvo Međimurske županije	Hrvatski zavod za javno zdravstvo	Irena Tabain et al
Croatia/32065/2022	EPI_ISL_11268879	2022-02-22	Zavod za javno zdravstvo Međimurske županije	Hrvatski zavod za javno zdravstvo	Irena Tabain et al
Croatia/32067/2022	EPI_ISL_11268880	2022-02-22	Zavod za javno zdravstvo Međimurske županije	Hrvatski zavod za javno zdravstvo	Irena Tabain et al
Croatia/32068/2022	EPI_ISL_11268881	2022-02-22	Zavod za javno zdravstvo Međimurske županije	Hrvatski zavod za javno zdravstvo	Irena Tabain et al
Croatia/32069/2022	EPI_ISL_11268905	2022-02-22	Zavod za javno zdravstvo Međimurske županije	Hrvatski zavod za javno zdravstvo	Irena Tabain et al
Croatia/32070/2022	EPI_ISL_11268882	2022-02-23	Zavod za javno zdravstvo Međimurske županije	Hrvatski zavod za javno zdravstvo	Irena Tabain et al
Croatia/32071/2022	EPI_ISL_11268883	2022-02-23	Zavod za javno zdravstvo Međimurske županije	Hrvatski zavod za javno zdravstvo	Irena Tabain et al
Croatia/32072/2022	EPI_ISL_11268884	2022-02-23	Zavod za javno zdravstvo Međimurske županije	Hrvatski zavod za javno zdravstvo	Irena Tabain et al
Croatia/32074/2022	EPI_ISL_11268886	2022-02-23	Zavod za javno zdravstvo Međimurske županije	Hrvatski zavod za javno zdravstvo	Irena Tabain et al
Croatia/32075/2022	EPI_ISL_11268935	2022-02-24	Zavod za javno zdravstvo Međimurske županije	Hrvatski zavod za javno zdravstvo	Irena Tabain et al
Croatia/32076/2022	EPI_ISL_11268887	2022-02-24	Zavod za javno zdravstvo Međimurske županije	Hrvatski zavod za javno zdravstvo	Irena Tabain et al
Croatia/32079/2022	EPI_ISL_11268907	2022-02-24	Zavod za javno zdravstvo Međimurske županije	Hrvatski zavod za javno zdravstvo	Irena Tabain et al
Croatia/32080/2022	EPI_ISL_11268906	2022-02-24	Zavod za javno zdravstvo Međimurske županije	Hrvatski zavod za javno zdravstvo	Irena Tabain et al
Croatia/32084/2022	EPI_ISL_11268890	2022-02-25	Zavod za javno zdravstvo Međimurske županije	Hrvatski zavod za javno zdravstvo	Irena Tabain et al
Croatia/32090/2022	EPI_ISL_11268892	2022-02-26	Zavod za javno zdravstvo Međimurske županije	Hrvatski zavod za javno zdravstvo	Irena Tabain et al
Croatia/32091/2022	EPI_ISL_11268893	2022-02-28	Zavod za javno zdravstvo Međimurske županije	Hrvatski zavod za javno zdravstvo	Irena Tabain et al
Croatia/32094/2022	EPI_ISL_11268895	2022-03-01	Zavod za javno zdravstvo Međimurske županije	Hrvatski zavod za javno zdravstvo	Irena Tabain et al
Croatia/32102/2022	EPI_ISL_11268896	2022-02-23	Zavod za javno zdravstvo Istarske županije	Hrvatski zavod za javno zdravstvo	Irena Tabain et al
Croatia/32105/2022	EPI_ISL_11268897	2022-02-23	Zavod za javno zdravstvo Istarske županije	Hrvatski zavod za javno zdravstvo	Irena Tabain et al
Croatia/32106/2022	EPI_ISL_11268908	2022-02-23	Zavod za javno zdravstvo Istarske županije	Hrvatski zavod za javno zdravstvo	Irena Tabain et al
Croatia/32113/2022	EPI_ISL_11268909	2022-02-23	Zavod za javno zdravstvo Istarske županije	Hrvatski zavod za javno zdravstvo	Irena Tabain et al
Croatia/32117/2022	EPI_ISL_11268929	2022-02-23	Zavod za javno zdravstvo Istarske županije	Hrvatski zavod za javno zdravstvo	Irena Tabain et al
Croatia/32121/2022	EPI_ISL_11268898	2022-02-23	Zavod za javno zdravstvo Istarske županije	Hrvatski zavod za javno zdravstvo	Irena Tabain et al
Croatia/32124/2022	EPI_ISL_11268899	2022-02-25	Zavod za javno zdravstvo Istarske županije	Hrvatski zavod za javno zdravstvo	Irena Tabain et al
Croatia/32125/2022	EPI_ISL_11268933	2022-02-25	Zavod za javno zdravstvo Istarske županije	Hrvatski zavod za javno zdravstvo	Irena Tabain et al
Croatia/32126/2022	EPI_ISL_11268926	2022-02-25	Zavod za javno zdravstvo Istarske županije	Hrvatski zavod za javno zdravstvo	Irena Tabain et al
Croatia/32128/2022	EPI_ISL_11268876	2022-02-25	Zavod za javno zdravstvo Istarske županije	Hrvatski zavod za javno zdravstvo	Irena Tabain et al
Croatia/32129/2022	EPI_ISL_11268900	2022-02-25	Zavod za javno zdravstvo Istarske županije	Hrvatski zavod za javno zdravstvo	Irena Tabain et al
Croatia/32132/2022	EPI_ISL_11268931	2022-02-25	Zavod za javno zdravstvo Istarske županije	Hrvatski zavod za javno zdravstvo	Irena Tabain et al
Croatia/32133/2022	EPI_ISL_11268912	2022-02-25	Zavod za javno zdravstvo Istarske županije	Hrvatski zavod za javno zdravstvo	Irena Tabain et al
Croatia/32136/2022	EPI_ISL_11268902	2022-02-25	Zavod za javno zdravstvo Istarske županije	Hrvatski zavod za javno zdravstvo	Irena Tabain et al
Croatia/32138/2022	EPI_ISL_11268914	2022-02-25	Zavod za javno zdravstvo Istarske županije	Hrvatski zavod za javno zdravstvo	Irena Tabain et al
Croatia/32139/2022	EPI_ISL_11268928	2022-02-25	Zavod za javno zdravstvo Istarske županije	Hrvatski zavod za javno zdravstvo	Irena Tabain et al
Croatia/32141/2022	EPI_ISL_11268903	2022-02-25	Zavod za javno zdravstvo Istarske županije	Hrvatski zavod za javno zdravstvo	Irena Tabain et al
Croatia/32145/2022	EPI_ISL_11268913	2022-02-25	Zavod za javno zdravstvo Istarske županije	Hrvatski zavod za javno zdravstvo	Irena Tabain et al
Croatia/32161/2022	EPI_ISL_11268784	2022-03-03	Opća bolnica Bjelovar	Hrvatski zavod za javno zdravstvo	Irena Tabain et al
Croatia/32162/2022	EPI_ISL_11268785	2022-02-25	Zavod za javno zdravstvo Zagrebačke županije	Hrvatski zavod za javno zdravstvo	Irena Tabain et al
Croatia/32164/2022	EPI_ISL_11268786	2022-02-25	Zavod za javno zdravstvo Zagrebačke županije	Hrvatski zavod za javno zdravstvo	Irena Tabain et al
Croatia/32179/2022	EPI_ISL_11268789	2022-02-28	Zavod za javno zdravstvo Zagrebačke županije	Hrvatski zavod za javno zdravstvo	Irena Tabain et al
Croatia/32180/2022	EPI_ISL_11268790	2022-02-28	Zavod za javno zdravstvo Zagrebačke županije	Hrvatski zavod za javno zdravstvo	Irena Tabain et al
Croatia/32184/2022	EPI_ISL_11268791	2022-02-28	Zavod za javno zdravstvo Zagrebačke županije	Hrvatski zavod za javno zdravstvo	Irena Tabain et al
Croatia/32187/2022	EPI_ISL_11268793	2022-03-01	Zavod za javno zdravstvo Zagrebačke županije	Hrvatski zavod za javno zdravstvo	Irena Tabain et al
Croatia/32189/2022	EPI_ISL_11268795	2022-03-01	Zavod za javno zdravstvo Zagrebačke županije	Hrvatski zavod za javno zdravstvo	Irena Tabain et al
Croatia/32198/2022	EPI_ISL_11268798	2022-03-02	Zavod za javno zdravstvo Zagrebačke županije	Hrvatski zavod za javno zdravstvo	Irena Tabain et al
Croatia/32199/2022	EPI_ISL_11268799	2022-03-02	Zavod za javno zdravstvo Zagrebačke županije	Hrvatski zavod za javno zdravstvo	Irena Tabain et al
Croatia/32200/2022	EPI_ISL_11268800	2022-03-02	Zavod za javno zdravstvo Zagrebačke županije	Hrvatski zavod za javno zdravstvo	Irena Tabain et al
Croatia/32202/2022	EPI_ISL_11268801	2022-03-02	Zavod za javno zdravstvo Zagrebačke županije	Hrvatski zavod za javno zdravstvo	Irena Tabain et al
Croatia/32203/2022	EPI_ISL_11268802	2022-03-02	Zavod za javno zdravstvo Zagrebačke županije	Hrvatski zavod za javno zdravstvo	Irena Tabain et al
Croatia/32206/2022	EPI_ISL_11268803	2022-03-03	Zavod za javno zdravstvo Zagrebačke županije	Hrvatski zavod za javno zdravstvo	Irena Tabain et al
Croatia/32207/2022	EPI_ISL_11268809	2022-03-03	Zavod za javno zdravstvo Zagrebačke županije	Hrvatski zavod za javno zdravstvo	Irena Tabain et al
Croatia/32209/2022	EPI_ISL_11268804	2022-03-03	Zavod za javno zdravstvo Zagrebačke županije	Hrvatski zavod za javno zdravstvo	Irena Tabain et al
Croatia/32210/2022	EPI_ISL_11268805	2022-03-03	Zavod za javno zdravstvo Zagrebačke županije	Hrvatski zavod za javno zdravstvo	Irena Tabain et al
Croatia/32221/2022	EPI_ISL_11268833	2022-02-23	Zavod za javno zdravstvo Istarske županije	Hrvatski zavod za javno zdravstvo	Irena Tabain et al
Croatia/32227/2022	EPI_ISL_11268812	2022-02-23	Zavod za javno zdravstvo Istarske županije	Hrvatski zavod za javno zdravstvo	Irena Tabain et al
Croatia/32234/2022	EPI_ISL_11268806	2022-02-23	Zavod za javno zdravstvo Istarske županije	Hrvatski zavod za javno zdravstvo	Irena Tabain et al
Croatia/32235/2022	EPI_ISL_11268782	2022-02-23	Zavod za javno zdravstvo Istarske županije	Hrvatski zavod za javno zdravstvo	Irena Tabain et al
Croatia/32241/2022	EPI_ISL_11268825	2022-02-23	Zavod za javno zdravstvo Istarske županije	Hrvatski zavod za javno zdravstvo	Irena Tabain et al
Croatia/32244/2022	EPI_ISL_11268640	2022-02-08	Zavod za javno zdravstvo Varaždinske županije	Hrvatski zavod za javno zdravstvo	Irena Tabain et al
Croatia/32245/2022	EPI_ISL_11268641	2022-02-08	Zavod za javno zdravstvo Varaždinske županije	Hrvatski zavod za javno zdravstvo	Irena Tabain et al
Croatia/32248/2022	EPI_ISL_11268637	2022-02-08	Zavod za javno zdravstvo Varaždinske županije	Hrvatski zavod za javno zdravstvo	Irena Tabain et al
Croatia/32251/2022	EPI_ISL_11268645	2022-02-08	Zavod za javno zdravstvo Varaždinske županije	Hrvatski zavod za javno zdravstvo	Irena Tabain et al
Croatia/32253/2022	EPI_ISL_11268647	2022-02-08	Zavod za javno zdravstvo Varaždinske županije	Hrvatski zavod za javno zdravstvo	Irena Tabain et al
Croatia/32254/2022	EPI_ISL_11268648	2022-02-08	Zavod za javno zdravstvo Varaždinske županije	Hrvatski zavod za javno zdravstvo	Irena Tabain et al
Croatia/32255/2022	EPI_ISL_11268649	2022-02-07	Zavod za javno zdravstvo Varaždinske županije	Hrvatski zavod za javno zdravstvo	Irena Tabain et al
Croatia/32258/2022	EPI_ISL_11268651	2022-02-08	Zavod za javno zdravstvo Varaždinske županije	Hrvatski zavod za javno zdravstvo	Irena Tabain et al
Croatia/32260/2022	EPI_ISL_11268653	2022-02-08	Zavod za javno zdravstvo Varaždinske županije	Hrvatski zavod za javno zdravstvo	Irena Tabain et al
Croatia/32261/2022	EPI_ISL_11268654	2022-02-08	Zavod za javno zdravstvo Varaždinske županije	Hrvatski zavod za javno zdravstvo	Irena Tabain et al
Croatia/32262/2022	EPI_ISL_11268713	2022-02-08	Zavod za javno zdravstvo Varaždinske županije	Hrvatski zavod za javno zdravstvo	Irena Tabain et al
Croatia/32264/2022	EPI_ISL_11268656	2022-02-08	Zavod za javno zdravstvo Varaždinske županije	Hrvatski zavod za javno zdravstvo	Irena Tabain et al
Croatia/32267/2022	EPI_ISL_11268659	2022-02-08	Zavod za javno zdravstvo Varaždinske županije	Hrvatski zavod za javno zdravstvo	Irena Tabain et al
Croatia/32269/2022	EPI_ISL_11268661	2022-02-08	Zavod za javno zdravstvo Varaždinske županije	Hrvatski zavod za javno zdravstvo	Irena Tabain et al
Croatia/32270/2022	EPI_ISL_11268662	2022-02-08	Zavod za javno zdravstvo Varaždinske županije	Hrvatski zavod za javno zdravstvo	Irena Tabain et al
Croatia/32271/2022	EPI_ISL_11268663	2022-02-08	Zavod za javno zdravstvo Varaždinske županije	Hrvatski zavod za javno zdravstvo	Irena Tabain et al
Croatia/32272/2022	EPI_ISL_11268664	2022-02-08	Zavod za javno zdravstvo Varaždinske županije	Hrvatski zavod za javno zdravstvo	Irena Tabain et al
Croatia/32275/2022	EPI_ISL_11268667	2022-02-08	Zavod za javno zdravstvo Varaždinske županije	Hrvatski zavod za javno zdravstvo	Irena Tabain et al
Croatia/32276/2022	EPI_ISL_11268668	2022-02-08	Zavod za javno zdravstvo Varaždinske županije	Hrvatski zavod za javno zdravstvo	Irena Tabain et al
Croatia/32277/2022	EPI_ISL_11268669	2022-02-08	Zavod za javno zdravstvo Varaždinske županije	Hrvatski zavod za javno zdravstvo	Irena Tabain et al
Croatia/32279/2022	EPI_ISL_11268670	2022-02-08	Zavod za javno zdravstvo Varaždinske županije	Hrvatski zavod za javno zdravstvo	Irena Tabain et al
Croatia/32281/2022	EPI_ISL_11268672	2022-02-08	Zavod za javno zdravstvo Varaždinske županije	Hrvatski zavod za javno zdravstvo	Irena Tabain et al
Croatia/32282/2022	EPI_ISL_11268673	2022-02-08	Zavod za javno zdravstvo Varaždinske županije	Hrvatski zavod za javno zdravstvo	Irena Tabain et al
Croatia/32283/2022	EPI_ISL_11268674	2022-02-08	Zavod za javno zdravstvo Varaždinske županije	Hrvatski zavod za javno zdravstvo	Irena Tabain et al
Croatia/32285/2022	EPI_ISL_11268676	2022-02-08	Zavod za javno zdravstvo Varaždinske županije	Hrvatski zavod za javno zdravstvo	Irena Tabain et al
Croatia/32286/2022	EPI_ISL_11268677	2022-02-08	Zavod za javno zdravstvo Varaždinske županije	Hrvatski zavod za javno zdravstvo	Irena Tabain et al
Croatia/32287/2022	EPI_ISL_11268678	2022-02-08	Zavod za javno zdravstvo Varaždinske županije	Hrvatski zavod za javno zdravstvo	Irena Tabain et al
Croatia/32289/2022	EPI_ISL_11268679	2022-02-08	Zavod za javno zdravstvo Varaždinske županije	Hrvatski zavod za javno zdravstvo	Irena Tabain et al
Croatia/32290/2022	EPI_ISL_11268680	2022-02-08	Zavod za javno zdravstvo Varaždinske županije	Hrvatski zavod za javno zdravstvo	Irena Tabain et al
Croatia/32291/2022	EPI_ISL_11268681	2022-02-07	Zavod za javno zdravstvo Varaždinske županije	Hrvatski zavod za javno zdravstvo	Irena Tabain et al
Croatia/32294/2022	EPI_ISL_11268683	2022-02-08	Zavod za javno zdravstvo Varaždinske županije	Hrvatski zavod za javno zdravstvo	Irena Tabain et al
Croatia/32295/2022	EPI_ISL_11268684	2022-02-08	Zavod za javno zdravstvo Varaždinske županije	Hrvatski zavod za javno zdravstvo	Irena Tabain et al
Croatia/32296/2022	EPI_ISL_11268685	2022-02-08	Zavod za javno zdravstvo Varaždinske županije	Hrvatski zavod za javno zdravstvo	Irena Tabain et al
Croatia/32297/2022	EPI_ISL_11268686	2022-02-08	Zavod za javno zdravstvo Varaždinske županije	Hrvatski zavod za javno zdravstvo	Irena Tabain et al
Croatia/32300/2022	EPI_ISL_11268688	2022-02-08	Zavod za javno zdravstvo Varaždinske županije	Hrvatski zavod za javno zdravstvo	Irena Tabain et al
Croatia/32307/2022	EPI_ISL_11268691	2022-02-08	Zavod za javno zdravstvo Varaždinske županije	Hrvatski zavod za javno zdravstvo	Irena Tabain et al
Croatia/32308/2022	EPI_ISL_11268692	2022-02-08	Zavod za javno zdravstvo Varaždinske županije	Hrvatski zavod za javno zdravstvo	Irena Tabain et al
Croatia/32309/2022	EPI_ISL_11268638	2022-02-08	Zavod za javno zdravstvo Varaždinske županije	Hrvatski zavod za javno zdravstvo	Irena Tabain et al
Croatia/32310/2022	EPI_ISL_11268693	2022-02-08	Zavod za javno zdravstvo Varaždinske županije	Hrvatski zavod za javno zdravstvo	Irena Tabain et al
Croatia/32313/2022	EPI_ISL_11268695	2022-02-08	Zavod za javno zdravstvo Varaždinske županije	Hrvatski zavod za javno zdravstvo	Irena Tabain et al
Croatia/32314/2022	EPI_ISL_11268696	2022-02-08	Zavod za javno zdravstvo Varaždinske županije	Hrvatski zavod za javno zdravstvo	Irena Tabain et al
Croatia/32316/2022	EPI_ISL_11268698	2022-02-08	Zavod za javno zdravstvo Varaždinske županije	Hrvatski zavod za javno zdravstvo	Irena Tabain et al
Croatia/32319/2022	EPI_ISL_11268714	2022-02-08	Zavod za javno zdravstvo Varaždinske županije	Hrvatski zavod za javno zdravstvo	Irena Tabain et al
Croatia/32320/2022	EPI_ISL_11268700	2022-02-08	Zavod za javno zdravstvo Varaždinske županije	Hrvatski zavod za javno zdravstvo	Irena Tabain et al
Croatia/32321/2022	EPI_ISL_11268701	2022-02-08	Zavod za javno zdravstvo Varaždinske županije	Hrvatski zavod za javno zdravstvo	Irena Tabain et al
Croatia/32322/2022	EPI_ISL_11268702	2022-02-08	Zavod za javno zdravstvo Varaždinske županije	Hrvatski zavod za javno zdravstvo	Irena Tabain et al
Croatia/32324/2022	EPI_ISL_11268703	2022-02-08	Zavod za javno zdravstvo Varaždinske županije	Hrvatski zavod za javno zdravstvo	Irena Tabain et al
Croatia/32325/2022	EPI_ISL_11268704	2022-02-08	Zavod za javno zdravstvo Varaždinske županije	Hrvatski zavod za javno zdravstvo	Irena Tabain et al
Croatia/32326/2022	EPI_ISL_11268705	2022-02-08	Zavod za javno zdravstvo Varaždinske županije	Hrvatski zavod za javno zdravstvo	Irena Tabain et al
Croatia/32327/2022	EPI_ISL_11268706	2022-02-08	Zavod za javno zdravstvo Varaždinske županije	Hrvatski zavod za javno zdravstvo	Irena Tabain et al
Croatia/32329/2022	EPI_ISL_11268715	2022-02-08	Zavod za javno zdravstvo Varaždinske županije	Hrvatski zavod za javno zdravstvo	Irena Tabain et al
Croatia/32332/2022	EPI_ISL_11268709	2022-02-08	Zavod za javno zdravstvo Varaždinske županije	Hrvatski zavod za javno zdravstvo	Irena Tabain et al
Croatia/32333/2022	EPI_ISL_11268710	2022-02-08	Zavod za javno zdravstvo Varaždinske županije	Hrvatski zavod za javno zdravstvo	Irena Tabain et al
Croatia/32334/2022	EPI_ISL_11268711	2022-02-08	Zavod za javno zdravstvo Varaždinske županije	Hrvatski zavod za javno zdravstvo	Irena Tabain et al
Croatia/32337/2022	EPI_ISL_11269012	2022-03-04	Zavod za javno zdravstvo Dubrovačko-Neretvanske županije	Hrvatski zavod za javno zdravstvo	Irena Tabain et al
Croatia/32339/2022	EPI_ISL_11269013	2022-03-04	Zavod za javno zdravstvo Dubrovačko-Neretvanske županije	Hrvatski zavod za javno zdravstvo	Irena Tabain et al
Croatia/32340/2022	EPI_ISL_11269075	2022-03-04	Zavod za javno zdravstvo Dubrovačko-Neretvanske županije	Hrvatski zavod za javno zdravstvo	Irena Tabain et al
Croatia/32341/2022	EPI_ISL_11269095	2022-03-04	Zavod za javno zdravstvo Dubrovačko-Neretvanske županije	Hrvatski zavod za javno zdravstvo	Irena Tabain et al
Croatia/32342/2022	EPI_ISL_11269014	2022-03-04	Zavod za javno zdravstvo Dubrovačko-Neretvanske županije	Hrvatski zavod za javno zdravstvo	Irena Tabain et al
Croatia/32343/2022	EPI_ISL_11269015	2022-03-04	Zavod za javno zdravstvo Dubrovačko-Neretvanske županije	Hrvatski zavod za javno zdravstvo	Irena Tabain et al
Croatia/32344/2022	EPI_ISL_11269016	2022-03-04	Zavod za javno zdravstvo Dubrovačko-Neretvanske županije	Hrvatski zavod za javno zdravstvo	Irena Tabain et al
Croatia/32345/2022	EPI_ISL_11269017	2022-03-04	Zavod za javno zdravstvo Dubrovačko-Neretvanske županije	Hrvatski zavod za javno zdravstvo	Irena Tabain et al
Croatia/32346/2022	EPI_ISL_11269018	2022-03-04	Zavod za javno zdravstvo Dubrovačko-Neretvanske županije	Hrvatski zavod za javno zdravstvo	Irena Tabain et al
Croatia/32347/2022	EPI_ISL_11269019	2022-03-04	Zavod za javno zdravstvo Dubrovačko-Neretvanske županije	Hrvatski zavod za javno zdravstvo	Irena Tabain et al
Croatia/32349/2022	EPI_ISL_11269021	2022-03-04	Zavod za javno zdravstvo Dubrovačko-Neretvanske županije	Hrvatski zavod za javno zdravstvo	Irena Tabain et al
Croatia/32353/2022	EPI_ISL_11269024	2022-03-04	Zavod za javno zdravstvo Dubrovačko-Neretvanske županije	Hrvatski zavod za javno zdravstvo	Irena Tabain et al
Croatia/32356/2022	EPI_ISL_11269026	2022-03-04	Zavod za javno zdravstvo Dubrovačko-Neretvanske županije	Hrvatski zavod za javno zdravstvo	Irena Tabain et al
Croatia/32358/2022	EPI_ISL_11269028	2022-03-04	Zavod za javno zdravstvo Dubrovačko-Neretvanske županije	Hrvatski zavod za javno zdravstvo	Irena Tabain et al
Croatia/32360/2022	EPI_ISL_11269030	2022-03-04	Zavod za javno zdravstvo Dubrovačko-Neretvanske županije	Hrvatski zavod za javno zdravstvo	Irena Tabain et al
Croatia/32361/2022	EPI_ISL_11269031	2022-03-04	Zavod za javno zdravstvo Dubrovačko-Neretvanske županije	Hrvatski zavod za javno zdravstvo	Irena Tabain et al
Croatia/32362/2022	EPI_ISL_11269032	2022-03-04	Zavod za javno zdravstvo Dubrovačko-Neretvanske županije	Hrvatski zavod za javno zdravstvo	Irena Tabain et al
Croatia/32363/2022	EPI_ISL_11269033	2022-03-04	Zavod za javno zdravstvo Zadarske županije	Hrvatski zavod za javno zdravstvo	Irena Tabain et al
Croatia/32365/2022	EPI_ISL_11269008	2022-03-04	Zavod za javno zdravstvo Zadarske županije	Hrvatski zavod za javno zdravstvo	Irena Tabain et al
Croatia/32368/2022	EPI_ISL_11269009	2022-03-04	Zavod za javno zdravstvo Zadarske županije	Hrvatski zavod za javno zdravstvo	Irena Tabain et al
Croatia/32369/2022	EPI_ISL_11269036	2022-03-04	Zavod za javno zdravstvo Zadarske županije	Hrvatski zavod za javno zdravstvo	Irena Tabain et al
Croatia/32371/2022	EPI_ISL_11269037	2022-03-04	Zavod za javno zdravstvo Zadarske županije	Hrvatski zavod za javno zdravstvo	Irena Tabain et al
Croatia/32372/2022	EPI_ISL_11269038	2022-03-04	Zavod za javno zdravstvo Zadarske županije	Hrvatski zavod za javno zdravstvo	Irena Tabain et al
Croatia/32373/2022	EPI_ISL_11269039	2022-03-04	Zavod za javno zdravstvo Zadarske županije	Hrvatski zavod za javno zdravstvo	Irena Tabain et al
Croatia/32375/2022	EPI_ISL_11269041	2022-03-04	Zavod za javno zdravstvo Zadarske županije	Hrvatski zavod za javno zdravstvo	Irena Tabain et al
Croatia/32376/2022	EPI_ISL_11269042	2022-03-04	Zavod za javno zdravstvo Zadarske županije	Hrvatski zavod za javno zdravstvo	Irena Tabain et al
Croatia/32380/2022	EPI_ISL_11269074	2022-03-04	Zavod za javno zdravstvo Zadarske županije	Hrvatski zavod za javno zdravstvo	Irena Tabain et al
Croatia/32382/2022	EPI_ISL_11269047	2022-03-04	Zavod za javno zdravstvo Zadarske županije	Hrvatski zavod za javno zdravstvo	Irena Tabain et al
Croatia/32387/2022	EPI_ISL_11269048	2022-03-04	Zavod za javno zdravstvo Zadarske županije	Hrvatski zavod za javno zdravstvo	Irena Tabain et al
Croatia/32389/2022	EPI_ISL_11269049	2022-03-04	Zavod za javno zdravstvo Zadarske županije	Hrvatski zavod za javno zdravstvo	Irena Tabain et al
Croatia/32396/2022	EPI_ISL_11269054	2022-03-04	Zavod za javno zdravstvo Zadarske županije	Hrvatski zavod za javno zdravstvo	Irena Tabain et al
Croatia/32397/2022	EPI_ISL_11269055	2022-03-04	Zavod za javno zdravstvo Zadarske županije	Hrvatski zavod za javno zdravstvo	Irena Tabain et al
Croatia/32398/2022	EPI_ISL_11269056	2022-03-04	Zavod za javno zdravstvo Zadarske županije	Hrvatski zavod za javno zdravstvo	Irena Tabain et al
Croatia/32399/2022	EPI_ISL_11269057	2022-03-04	Zavod za javno zdravstvo Zadarske županije	Hrvatski zavod za javno zdravstvo	Irena Tabain et al
Croatia/32401/2022	EPI_ISL_11269081	2022-03-04	Zavod za javno zdravstvo Zadarske županije	Hrvatski zavod za javno zdravstvo	Irena Tabain et al
Croatia/32405/2022	EPI_ISL_11269058	2022-03-04	Zavod za javno zdravstvo Zadarske županije	Hrvatski zavod za javno zdravstvo	Irena Tabain et al
Croatia/32409/2022	EPI_ISL_11269059	2022-03-04	Zavod za javno zdravstvo Dubrovačko-Neretvanske županije	Hrvatski zavod za javno zdravstvo	Irena Tabain et al
Croatia/32411/2022	EPI_ISL_11269061	2022-03-04	Zavod za javno zdravstvo Dubrovačko-Neretvanske županije	Hrvatski zavod za javno zdravstvo	Irena Tabain et al
Croatia/32413/2022	EPI_ISL_11269062	2022-03-04	Zavod za javno zdravstvo Dubrovačko-Neretvanske županije	Hrvatski zavod za javno zdravstvo	Irena Tabain et al
Croatia/32414/2022	EPI_ISL_11269063	2022-03-04	Zavod za javno zdravstvo Dubrovačko-Neretvanske županije	Hrvatski zavod za javno zdravstvo	Irena Tabain et al
Croatia/32416/2022	EPI_ISL_11269088	2022-02-22	Zavod za javno zdravstvo Ličko-senjske županije	Hrvatski zavod za javno zdravstvo	Irena Tabain et al
Croatia/32417/2022	EPI_ISL_11269065	2022-02-22	Zavod za javno zdravstvo Ličko-senjske županije	Hrvatski zavod za javno zdravstvo	Irena Tabain et al
Croatia/32420/2022	EPI_ISL_11269067	2022-02-26	Zavod za javno zdravstvo Ličko-senjske županije	Hrvatski zavod za javno zdravstvo	Irena Tabain et al
Croatia/32421/2022	EPI_ISL_11269068	2022-02-26	Zavod za javno zdravstvo Ličko-senjske županije	Hrvatski zavod za javno zdravstvo	Irena Tabain et al
Croatia/32424/2022	EPI_ISL_11269069	2022-02-25	Zavod za javno zdravstvo Ličko-senjske županije	Hrvatski zavod za javno zdravstvo	Irena Tabain et al
Croatia/32425/2022	EPI_ISL_11269070	2022-02-24	Zavod za javno zdravstvo Ličko-senjske županije	Hrvatski zavod za javno zdravstvo	Irena Tabain et al
Croatia/32426/2022	EPI_ISL_11269071	2022-02-24	Zavod za javno zdravstvo Ličko-senjske županije	Hrvatski zavod za javno zdravstvo	Irena Tabain et al
Croatia/32428/2022	EPI_ISL_11269077	2022-02-23	Zavod za javno zdravstvo Ličko-senjske županije	Hrvatski zavod za javno zdravstvo	Irena Tabain et al
Croatia/32431/2022	EPI_ISL_11268441	2022-02-25	Klinika za infektivne bolesti "Dr. Fran Mihaljević"	Hrvatski zavod za javno zdravstvo	Irena Tabain et al
Croatia/32435/2022	EPI_ISL_11268443	2022-02-25	Klinika za infektivne bolesti "Dr. Fran Mihaljević"	Hrvatski zavod za javno zdravstvo	Irena Tabain et al
Croatia/32437/2022	EPI_ISL_11268444	2022-02-25	Klinika za infektivne bolesti "Dr. Fran Mihaljević"	Hrvatski zavod za javno zdravstvo	Irena Tabain et al
Croatia/32439/2022	EPI_ISL_11268445	2022-02-25	Klinika za infektivne bolesti "Dr. Fran Mihaljević"	Hrvatski zavod za javno zdravstvo	Irena Tabain et al
Croatia/32441/2022	EPI_ISL_11268447	2022-02-25	Klinika za infektivne bolesti "Dr. Fran Mihaljević"	Hrvatski zavod za javno zdravstvo	Irena Tabain et al
Croatia/32443/2022	EPI_ISL_11268448	2022-02-25	Klinika za infektivne bolesti "Dr. Fran Mihaljević"	Hrvatski zavod za javno zdravstvo	Irena Tabain et al
Croatia/32446/2022	EPI_ISL_11268450	2022-02-25	Klinika za infektivne bolesti "Dr. Fran Mihaljević"	Hrvatski zavod za javno zdravstvo	Irena Tabain et al
Croatia/32448/2022	EPI_ISL_11268451	2022-02-25	Klinika za infektivne bolesti "Dr. Fran Mihaljević"	Hrvatski zavod za javno zdravstvo	Irena Tabain et al
Croatia/32449/2022	EPI_ISL_11268452	2022-02-25	Klinika za infektivne bolesti "Dr. Fran Mihaljević"	Hrvatski zavod za javno zdravstvo	Irena Tabain et al
Croatia/32450/2022	EPI_ISL_11268505	2022-02-26	Klinika za infektivne bolesti "Dr. Fran Mihaljević"	Hrvatski zavod za javno zdravstvo	Irena Tabain et al
Croatia/32452/2022	EPI_ISL_11268453	2022-02-26	Klinika za infektivne bolesti "Dr. Fran Mihaljević"	Hrvatski zavod za javno zdravstvo	Irena Tabain et al
Croatia/32457/2022	EPI_ISL_11268455	2022-02-26	Klinika za infektivne bolesti "Dr. Fran Mihaljević"	Hrvatski zavod za javno zdravstvo	Irena Tabain et al
Croatia/32459/2022	EPI_ISL_11268456	2022-02-26	Klinika za infektivne bolesti "Dr. Fran Mihaljević"	Hrvatski zavod za javno zdravstvo	Irena Tabain et al
Croatia/32462/2022	EPI_ISL_11268457	2022-02-27	Klinika za infektivne bolesti "Dr. Fran Mihaljević"	Hrvatski zavod za javno zdravstvo	Irena Tabain et al
Croatia/32463/2022	EPI_ISL_11268458	2022-02-27	Klinika za infektivne bolesti "Dr. Fran Mihaljević"	Hrvatski zavod za javno zdravstvo	Irena Tabain et al
Croatia/32465/2022	EPI_ISL_11268495	2022-02-27	Klinika za infektivne bolesti "Dr. Fran Mihaljević"	Hrvatski zavod za javno zdravstvo	Irena Tabain et al
Croatia/32466/2022	EPI_ISL_11268459	2022-02-27	Klinika za infektivne bolesti "Dr. Fran Mihaljević"	Hrvatski zavod za javno zdravstvo	Irena Tabain et al
Croatia/32475/2022	EPI_ISL_11268462	2022-02-28	Klinika za infektivne bolesti "Dr. Fran Mihaljević"	Hrvatski zavod za javno zdravstvo	Irena Tabain et al
Croatia/32476/2022	EPI_ISL_11268463	2022-02-28	Klinika za infektivne bolesti "Dr. Fran Mihaljević"	Hrvatski zavod za javno zdravstvo	Irena Tabain et al
Croatia/32477/2022	EPI_ISL_11268464	2022-02-28	Klinika za infektivne bolesti "Dr. Fran Mihaljević"	Hrvatski zavod za javno zdravstvo	Irena Tabain et al
Croatia/32479/2022	EPI_ISL_11268506	2022-02-28	Klinika za infektivne bolesti "Dr. Fran Mihaljević"	Hrvatski zavod za javno zdravstvo	Irena Tabain et al
Croatia/32481/2022	EPI_ISL_11268465	2022-02-28	Klinika za infektivne bolesti "Dr. Fran Mihaljević"	Hrvatski zavod za javno zdravstvo	Irena Tabain et al
Croatia/32482/2022	EPI_ISL_11268466	2022-02-28	Klinika za infektivne bolesti "Dr. Fran Mihaljević"	Hrvatski zavod za javno zdravstvo	Irena Tabain et al
Croatia/32483/2022	EPI_ISL_11268467	2022-02-28	Klinika za infektivne bolesti "Dr. Fran Mihaljević"	Hrvatski zavod za javno zdravstvo	Irena Tabain et al
Croatia/32486/2022	EPI_ISL_11268468	2022-03-01	Klinika za infektivne bolesti "Dr. Fran Mihaljević"	Hrvatski zavod za javno zdravstvo	Irena Tabain et al
Croatia/32491/2022	EPI_ISL_11268470	2022-03-01	Klinika za infektivne bolesti "Dr. Fran Mihaljević"	Hrvatski zavod za javno zdravstvo	Irena Tabain et al
Croatia/32494/2022	EPI_ISL_11268507	2022-03-01	Klinika za infektivne bolesti "Dr. Fran Mihaljević"	Hrvatski zavod za javno zdravstvo	Irena Tabain et al
Croatia/32495/2022	EPI_ISL_11268471	2022-03-01	Klinika za infektivne bolesti "Dr. Fran Mihaljević"	Hrvatski zavod za javno zdravstvo	Irena Tabain et al
Croatia/32496/2022	EPI_ISL_11268472	2022-03-01	Klinika za infektivne bolesti "Dr. Fran Mihaljević"	Hrvatski zavod za javno zdravstvo	Irena Tabain et al
Croatia/32497/2022	EPI_ISL_11268473	2022-03-01	Klinika za infektivne bolesti "Dr. Fran Mihaljević"	Hrvatski zavod za javno zdravstvo	Irena Tabain et al
Croatia/32501/2022	EPI_ISL_11268508	2022-03-01	Klinika za infektivne bolesti "Dr. Fran Mihaljević"	Hrvatski zavod za javno zdravstvo	Irena Tabain et al
Croatia/32504/2022	EPI_ISL_11268474	2022-03-01	Klinika za infektivne bolesti "Dr. Fran Mihaljević"	Hrvatski zavod za javno zdravstvo	Irena Tabain et al
Croatia/32506/2022	EPI_ISL_11268475	2022-03-01	Klinika za infektivne bolesti "Dr. Fran Mihaljević"	Hrvatski zavod za javno zdravstvo	Irena Tabain et al
Croatia/32511/2022	EPI_ISL_11268478	2022-03-02	Klinika za infektivne bolesti "Dr. Fran Mihaljević"	Hrvatski zavod za javno zdravstvo	Irena Tabain et al
Croatia/32512/2022	EPI_ISL_11268479	2022-03-02	Klinika za infektivne bolesti "Dr. Fran Mihaljević"	Hrvatski zavod za javno zdravstvo	Irena Tabain et al
Croatia/32513/2022	EPI_ISL_11268480	2022-03-02	Klinika za infektivne bolesti "Dr. Fran Mihaljević"	Hrvatski zavod za javno zdravstvo	Irena Tabain et al
Croatia/32515/2022	EPI_ISL_11268482	2022-03-02	Klinika za infektivne bolesti "Dr. Fran Mihaljević"	Hrvatski zavod za javno zdravstvo	Irena Tabain et al
Croatia/32516/2022	EPI_ISL_11268483	2022-03-02	Klinika za infektivne bolesti "Dr. Fran Mihaljević"	Hrvatski zavod za javno zdravstvo	Irena Tabain et al
Croatia/32518/2022	EPI_ISL_11268484	2022-03-02	Klinika za infektivne bolesti "Dr. Fran Mihaljević"	Hrvatski zavod za javno zdravstvo	Irena Tabain et al
Croatia/32520/2022	EPI_ISL_11268485	2022-03-02	Klinika za infektivne bolesti "Dr. Fran Mihaljević"	Hrvatski zavod za javno zdravstvo	Irena Tabain et al
Croatia/32525/2022	EPI_ISL_11268354	2022-03-03	Hrvatski zavod za javno zdravstvo	Hrvatski zavod za javno zdravstvo	Irena Tabain et al
Croatia/32527/2022	EPI_ISL_11268355	2022-03-03	Hrvatski zavod za javno zdravstvo	Hrvatski zavod za javno zdravstvo	Irena Tabain et al
Croatia/32530/2022	EPI_ISL_11268356	2022-03-02	Hrvatski zavod za javno zdravstvo	Hrvatski zavod za javno zdravstvo	Irena Tabain et al
Croatia/32531/2022	EPI_ISL_11268357	2022-03-02	Hrvatski zavod za javno zdravstvo	Hrvatski zavod za javno zdravstvo	Irena Tabain et al
Croatia/32534/2022	EPI_ISL_11268359	2022-03-02	Hrvatski zavod za javno zdravstvo	Hrvatski zavod za javno zdravstvo	Irena Tabain et al
Croatia/32536/2022	EPI_ISL_11268360	2022-03-02	Hrvatski zavod za javno zdravstvo	Hrvatski zavod za javno zdravstvo	Irena Tabain et al
Croatia/32547/2022	EPI_ISL_11268363	2022-03-02	Hrvatski zavod za javno zdravstvo	Hrvatski zavod za javno zdravstvo	Irena Tabain et al
Croatia/32549/2022	EPI_ISL_11268364	2022-03-02	Hrvatski zavod za javno zdravstvo	Hrvatski zavod za javno zdravstvo	Irena Tabain et al
Croatia/32551/2022	EPI_ISL_11268365	2022-03-03	Hrvatski zavod za javno zdravstvo	Hrvatski zavod za javno zdravstvo	Irena Tabain et al
Croatia/32554/2022	EPI_ISL_11268366	2022-03-03	Hrvatski zavod za javno zdravstvo	Hrvatski zavod za javno zdravstvo	Irena Tabain et al
Croatia/32558/2022	EPI_ISL_11268368	2022-03-03	Hrvatski zavod za javno zdravstvo	Hrvatski zavod za javno zdravstvo	Irena Tabain et al
Croatia/32565/2022	EPI_ISL_11268371	2022-03-03	Hrvatski zavod za javno zdravstvo	Hrvatski zavod za javno zdravstvo	Irena Tabain et al
Croatia/32566/2022	EPI_ISL_11268372	2022-03-03	Hrvatski zavod za javno zdravstvo	Hrvatski zavod za javno zdravstvo	Irena Tabain et al
Croatia/32567/2022	EPI_ISL_11268373	2022-03-03	Hrvatski zavod za javno zdravstvo	Hrvatski zavod za javno zdravstvo	Irena Tabain et al
Croatia/32569/2022	EPI_ISL_11268374	2022-03-04	Hrvatski zavod za javno zdravstvo	Hrvatski zavod za javno zdravstvo	Irena Tabain et al
Croatia/32572/2022	EPI_ISL_11268349	2022-03-04	Hrvatski zavod za javno zdravstvo	Hrvatski zavod za javno zdravstvo	Irena Tabain et al
Croatia/32576/2022	EPI_ISL_11268376	2022-03-04	Hrvatski zavod za javno zdravstvo	Hrvatski zavod za javno zdravstvo	Irena Tabain et al
Croatia/32577/2022	EPI_ISL_11268377	2022-03-04	Hrvatski zavod za javno zdravstvo	Hrvatski zavod za javno zdravstvo	Irena Tabain et al
Croatia/32579/2022	EPI_ISL_11268350	2022-03-04	Hrvatski zavod za javno zdravstvo	Hrvatski zavod za javno zdravstvo	Irena Tabain et al
Croatia/32581/2022	EPI_ISL_11268378	2022-03-04	Hrvatski zavod za javno zdravstvo	Hrvatski zavod za javno zdravstvo	Irena Tabain et al
Croatia/32584/2022	EPI_ISL_11268379	2022-03-05	Hrvatski zavod za javno zdravstvo	Hrvatski zavod za javno zdravstvo	Irena Tabain et al
Croatia/32587/2022	EPI_ISL_11268380	2022-03-05	Hrvatski zavod za javno zdravstvo	Hrvatski zavod za javno zdravstvo	Irena Tabain et al
Croatia/32591/2022	EPI_ISL_11268383	2022-03-05	Hrvatski zavod za javno zdravstvo	Hrvatski zavod za javno zdravstvo	Irena Tabain et al
Croatia/32595/2022	EPI_ISL_11268384	2022-03-05	Hrvatski zavod za javno zdravstvo	Hrvatski zavod za javno zdravstvo	Irena Tabain et al
Croatia/32598/2022	EPI_ISL_11268386	2022-03-05	Hrvatski zavod za javno zdravstvo	Hrvatski zavod za javno zdravstvo	Irena Tabain et al
Croatia/32600/2022	EPI_ISL_11268352	2022-03-05	Hrvatski zavod za javno zdravstvo	Hrvatski zavod za javno zdravstvo	Irena Tabain et al
Croatia/32602/2022	EPI_ISL_11268351	2022-03-05	Hrvatski zavod za javno zdravstvo	Hrvatski zavod za javno zdravstvo	Irena Tabain et al
Croatia/32604/2022	EPI_ISL_11268353	2022-03-05	Hrvatski zavod za javno zdravstvo	Hrvatski zavod za javno zdravstvo	Irena Tabain et al
Croatia/32609/2022	EPI_ISL_11268388	2022-03-05	Hrvatski zavod za javno zdravstvo	Hrvatski zavod za javno zdravstvo	Irena Tabain et al
Croatia/32614/2022	EPI_ISL_11268389	2022-03-05	Hrvatski zavod za javno zdravstvo	Hrvatski zavod za javno zdravstvo	Irena Tabain et al
Croatia/32615/2022	EPI_ISL_11268390	2022-03-05	Hrvatski zavod za javno zdravstvo	Hrvatski zavod za javno zdravstvo	Irena Tabain et al
Croatia/32618/2022	EPI_ISL_11268391	2022-03-05	Hrvatski zavod za javno zdravstvo	Hrvatski zavod za javno zdravstvo	Irena Tabain et al
Croatia/32622/2022	EPI_ISL_11342060	2022-03-02	Nastavni zavod za javno zdravstvo Primorsko- Goranske županije	Hrvatski zavod za javno zdravstvo	Irena Tabain et al
Croatia/32631/2022	EPI_ISL_11342069	2022-03-02	Nastavni zavod za javno zdravstvo Primorsko- Goranske županije	Hrvatski zavod za javno zdravstvo	Irena Tabain et al
Croatia/32633/2022	EPI_ISL_11342071	2022-03-02	Nastavni zavod za javno zdravstvo Primorsko- Goranske županije	Hrvatski zavod za javno zdravstvo	Irena Tabain et al
Croatia/32636/2022	EPI_ISL_11342074	2022-03-02	Nastavni zavod za javno zdravstvo Primorsko- Goranske županije	Hrvatski zavod za javno zdravstvo	Irena Tabain et al
Croatia/32644/2022	EPI_ISL_11342082	2022-03-01	Nastavni zavod za javno zdravstvo Primorsko- Goranske županije	Hrvatski zavod za javno zdravstvo	Irena Tabain et al
Croatia/32646/2022	EPI_ISL_11342084	2022-03-01	Nastavni zavod za javno zdravstvo Primorsko- Goranske županije	Hrvatski zavod za javno zdravstvo	Irena Tabain et al
Croatia/32656/2022	EPI_ISL_11342094	2022-03-01	Nastavni zavod za javno zdravstvo Primorsko- Goranske županije	Hrvatski zavod za javno zdravstvo	Irena Tabain et al
Croatia/32661/2022	EPI_ISL_11342099	2022-03-01	Nastavni zavod za javno zdravstvo Primorsko- Goranske županije	Hrvatski zavod za javno zdravstvo	Irena Tabain et al
Croatia/32668/2022	EPI_ISL_11342106	2022-03-01	Hrvatski zavod za javno zdravstvo	Hrvatski zavod za javno zdravstvo	Irena Tabain et al
Croatia/32669/2022	EPI_ISL_11342107	2022-01-26	Hrvatski zavod za javno zdravstvo	Hrvatski zavod za javno zdravstvo	Irena Tabain et al
Croatia/32672/2022	EPI_ISL_11342110	2022-03-03	Nastavni zavod za javno zdravstvo Brodsko-Posvaske Županije	Hrvatski zavod za javno zdravstvo	Irena Tabain et al
Croatia/32675/2022	EPI_ISL_11342113	2022-02-17	Zavod za javno zdravstvo Osječko-Baranjske županije	Hrvatski zavod za javno zdravstvo	Irena Tabain et al
Croatia/32677/2022	EPI_ISL_11342115	2022-02-17	Zavod za javno zdravstvo Osječko-Baranjske županije	Hrvatski zavod za javno zdravstvo	Irena Tabain et al
Croatia/32678/2022	EPI_ISL_11342116	2022-02-17	Zavod za javno zdravstvo Osječko-Baranjske županije	Hrvatski zavod za javno zdravstvo	Irena Tabain et al
Croatia/32679/2022	EPI_ISL_11342117	2022-02-17	Zavod za javno zdravstvo Osječko-Baranjske županije	Hrvatski zavod za javno zdravstvo	Irena Tabain et al
Croatia/32683/2022	EPI_ISL_11342120	2022-02-18	Zavod za javno zdravstvo Osječko-Baranjske županije	Hrvatski zavod za javno zdravstvo	Irena Tabain et al
Croatia/32684/2022	EPI_ISL_11342121	2022-02-18	Zavod za javno zdravstvo Osječko-Baranjske županije	Hrvatski zavod za javno zdravstvo	Irena Tabain et al
Croatia/32687/2022	EPI_ISL_11342124	2022-02-18	Zavod za javno zdravstvo Osječko-Baranjske županije	Hrvatski zavod za javno zdravstvo	Irena Tabain et al
Croatia/32688/2022	EPI_ISL_11342125	2022-02-21	Zavod za javno zdravstvo Osječko-Baranjske županije	Hrvatski zavod za javno zdravstvo	Irena Tabain et al
Croatia/32689/2022	EPI_ISL_11342126	2022-02-21	Zavod za javno zdravstvo Osječko-Baranjske županije	Hrvatski zavod za javno zdravstvo	Irena Tabain et al
Croatia/32690/2022	EPI_ISL_11342127	2022-02-21	Zavod za javno zdravstvo Osječko-Baranjske županije	Hrvatski zavod za javno zdravstvo	Irena Tabain et al
Croatia/32692/2022	EPI_ISL_11342129	2022-02-21	Zavod za javno zdravstvo Osječko-Baranjske županije	Hrvatski zavod za javno zdravstvo	Irena Tabain et al
Croatia/32693/2022	EPI_ISL_11342130	2022-02-22	Zavod za javno zdravstvo Osječko-Baranjske županije	Hrvatski zavod za javno zdravstvo	Irena Tabain et al
Croatia/32697/2022	EPI_ISL_11342134	2022-02-22	Zavod za javno zdravstvo Osječko-Baranjske županije	Hrvatski zavod za javno zdravstvo	Irena Tabain et al
Croatia/32698/2022	EPI_ISL_11342135	2022-02-23	Zavod za javno zdravstvo Osječko-Baranjske županije	Hrvatski zavod za javno zdravstvo	Irena Tabain et al
Croatia/32702/2022	EPI_ISL_11342138	2022-02-23	Zavod za javno zdravstvo Osječko-Baranjske županije	Hrvatski zavod za javno zdravstvo	Irena Tabain et al
Croatia/32707/2022	EPI_ISL_11342143	2022-03-07	Zavod za javno zdravstvo Zagrebačke županije	Hrvatski zavod za javno zdravstvo	Irena Tabain et al
Croatia/32713/2022	EPI_ISL_11342170	2022-02-28	Zavod za javno zdravstvo Dubrovačko-Neretvanske županije	Hrvatski zavod za javno zdravstvo	Irena Tabain et al
Croatia/32714/2022	EPI_ISL_11342171	2022-02-28	Zavod za javno zdravstvo Dubrovačko-Neretvanske županije	Hrvatski zavod za javno zdravstvo	Irena Tabain et al
Croatia/32717/2022	EPI_ISL_11342174	2022-02-28	Zavod za javno zdravstvo Dubrovačko-Neretvanske županije	Hrvatski zavod za javno zdravstvo	Irena Tabain et al
Croatia/32719/2022	EPI_ISL_11342176	2022-02-28	Zavod za javno zdravstvo Dubrovačko-Neretvanske županije	Hrvatski zavod za javno zdravstvo	Irena Tabain et al
Croatia/32720/2022	EPI_ISL_11342177	2022-02-28	Zavod za javno zdravstvo Dubrovačko-Neretvanske županije	Hrvatski zavod za javno zdravstvo	Irena Tabain et al
Croatia/32725/2022	EPI_ISL_11342182	2022-03-01	Zavod za javno zdravstvo Dubrovačko-Neretvanske županije	Hrvatski zavod za javno zdravstvo	Irena Tabain et al
Croatia/32729/2022	EPI_ISL_11342186	2022-03-01	Zavod za javno zdravstvo Dubrovačko-Neretvanske županije	Hrvatski zavod za javno zdravstvo	Irena Tabain et al
Croatia/32731/2022	EPI_ISL_11342188	2022-03-01	Zavod za javno zdravstvo Dubrovačko-Neretvanske županije	Hrvatski zavod za javno zdravstvo	Irena Tabain et al
Croatia/32735/2022	EPI_ISL_11342192	2022-03-02	Zavod za javno zdravstvo Dubrovačko-Neretvanske županije	Hrvatski zavod za javno zdravstvo	Irena Tabain et al
Croatia/32736/2022	EPI_ISL_11342193	2022-03-02	Zavod za javno zdravstvo Dubrovačko-Neretvanske županije	Hrvatski zavod za javno zdravstvo	Irena Tabain et al
Croatia/32737/2022	EPI_ISL_11342194	2022-03-02	Zavod za javno zdravstvo Dubrovačko-Neretvanske županije	Hrvatski zavod za javno zdravstvo	Irena Tabain et al
Croatia/32738/2022	EPI_ISL_11342195	2022-03-03	Zavod za javno zdravstvo Dubrovačko-Neretvanske županije	Hrvatski zavod za javno zdravstvo	Irena Tabain et al
Croatia/32739/2022	EPI_ISL_11342196	2022-03-03	Zavod za javno zdravstvo Dubrovačko-Neretvanske županije	Hrvatski zavod za javno zdravstvo	Irena Tabain et al
Croatia/32740/2022	EPI_ISL_11342197	2022-03-03	Zavod za javno zdravstvo Dubrovačko-Neretvanske županije	Hrvatski zavod za javno zdravstvo	Irena Tabain et al
Croatia/32745/2022	EPI_ISL_11342201	2022-03-03	Zavod za javno zdravstvo Dubrovačko-Neretvanske županije	Hrvatski zavod za javno zdravstvo	Irena Tabain et al
Croatia/32749/2022	EPI_ISL_11342205	2022-03-04	Zavod za javno zdravstvo Dubrovačko-Neretvanske županije	Hrvatski zavod za javno zdravstvo	Irena Tabain et al
Croatia/32753/2022	EPI_ISL_11342209	2022-03-04	Zavod za javno zdravstvo Dubrovačko-Neretvanske županije	Hrvatski zavod za javno zdravstvo	Irena Tabain et al
Croatia/32754/2022	EPI_ISL_11342210	2022-03-04	Zavod za javno zdravstvo Dubrovačko-Neretvanske županije	Hrvatski zavod za javno zdravstvo	Irena Tabain et al
Croatia/32757/2022	EPI_ISL_11342213	2022-03-04	Zavod za javno zdravstvo Dubrovačko-Neretvanske županije	Hrvatski zavod za javno zdravstvo	Irena Tabain et al
Croatia/32762/2022	EPI_ISL_11342217	2022-03-04	Zavod za javno zdravstvo Dubrovačko-Neretvanske županije	Hrvatski zavod za javno zdravstvo	Irena Tabain et al
Croatia/32764/2022	EPI_ISL_11342219	2022-03-04	Zavod za javno zdravstvo Dubrovačko-Neretvanske županije	Hrvatski zavod za javno zdravstvo	Irena Tabain et al
Croatia/32765/2022	EPI_ISL_11342220	2022-02-22	Zavod za javno zdravstvo Zadarske županije	Hrvatski zavod za javno zdravstvo	Irena Tabain et al
Croatia/32766/2022	EPI_ISL_11342221	2022-02-22	Zavod za javno zdravstvo Zadarske županije	Hrvatski zavod za javno zdravstvo	Irena Tabain et al
Croatia/32767/2022	EPI_ISL_11342222	2022-02-22	Zavod za javno zdravstvo Zadarske županije	Hrvatski zavod za javno zdravstvo	Irena Tabain et al
Croatia/32768/2022	EPI_ISL_11342223	2022-02-22	Zavod za javno zdravstvo Zadarske županije	Hrvatski zavod za javno zdravstvo	Irena Tabain et al
Croatia/32769/2022	EPI_ISL_11342224	2022-02-22	Zavod za javno zdravstvo Zadarske županije	Hrvatski zavod za javno zdravstvo	Irena Tabain et al
Croatia/32774/2022	EPI_ISL_11342229	2022-02-22	Zavod za javno zdravstvo Zadarske županije	Hrvatski zavod za javno zdravstvo	Irena Tabain et al
Croatia/32776/2022	EPI_ISL_11342231	2022-02-22	Zavod za javno zdravstvo Zadarske županije	Hrvatski zavod za javno zdravstvo	Irena Tabain et al
Croatia/32778/2022	EPI_ISL_11342232	2022-02-22	Zavod za javno zdravstvo Zadarske županije	Hrvatski zavod za javno zdravstvo	Irena Tabain et al
Croatia/32779/2022	EPI_ISL_11342233	2022-02-22	Zavod za javno zdravstvo Zadarske županije	Hrvatski zavod za javno zdravstvo	Irena Tabain et al
Croatia/32780/2022	EPI_ISL_11342234	2022-02-22	Zavod za javno zdravstvo Zadarske županije	Hrvatski zavod za javno zdravstvo	Irena Tabain et al
Croatia/32781/2022	EPI_ISL_11342235	2022-02-23	Zavod za javno zdravstvo Zadarske županije	Hrvatski zavod za javno zdravstvo	Irena Tabain et al
Croatia/32785/2022	EPI_ISL_11342239	2022-02-23	Zavod za javno zdravstvo Zadarske županije	Hrvatski zavod za javno zdravstvo	Irena Tabain et al
Croatia/32786/2022	EPI_ISL_11342240	2022-02-23	Zavod za javno zdravstvo Zadarske županije	Hrvatski zavod za javno zdravstvo	Irena Tabain et al
Croatia/32787/2022	EPI_ISL_11342241	2022-02-23	Zavod za javno zdravstvo Zadarske županije	Hrvatski zavod za javno zdravstvo	Irena Tabain et al
Croatia/32789/2022	EPI_ISL_11342243	2022-02-23	Zavod za javno zdravstvo Zadarske županije	Hrvatski zavod za javno zdravstvo	Irena Tabain et al
Croatia/32791/2022	EPI_ISL_11342245	2022-02-24	Zavod za javno zdravstvo Zadarske županije	Hrvatski zavod za javno zdravstvo	Irena Tabain et al
Croatia/32793/2022	EPI_ISL_11342247	2022-03-08	Zavod za javno zdravstvo Ličko-senjske županije	Hrvatski zavod za javno zdravstvo	Irena Tabain et al
Croatia/32794/2022	EPI_ISL_11342248	2022-03-08	Zavod za javno zdravstvo Ličko-senjske županije	Hrvatski zavod za javno zdravstvo	Irena Tabain et al
Croatia/32796/2022	EPI_ISL_11342250	2022-03-07	Zavod za javno zdravstvo Ličko-senjske županije	Hrvatski zavod za javno zdravstvo	Irena Tabain et al
Croatia/32804/2022	EPI_ISL_11342258	2022-03-02	Zavod za javno zdravstvo Ličko-senjske županije	Hrvatski zavod za javno zdravstvo	Irena Tabain et al
Croatia/32807/2022	EPI_ISL_11342312	2022-03-02	Zavod za javno zdravstvo Međimurske županije	Hrvatski zavod za javno zdravstvo	Irena Tabain et al
Croatia/32809/2022	EPI_ISL_11342314	2022-03-02	Zavod za javno zdravstvo Međimurske županije	Hrvatski zavod za javno zdravstvo	Irena Tabain et al
Croatia/32810/2022	EPI_ISL_11342315	2022-03-02	Zavod za javno zdravstvo Međimurske županije	Hrvatski zavod za javno zdravstvo	Irena Tabain et al
Croatia/32812/2022	EPI_ISL_11342317	2022-03-03	Zavod za javno zdravstvo Međimurske županije	Hrvatski zavod za javno zdravstvo	Irena Tabain et al
Croatia/32813/2022	EPI_ISL_11342318	2022-03-03	Zavod za javno zdravstvo Međimurske županije	Hrvatski zavod za javno zdravstvo	Irena Tabain et al
Croatia/32814/2022	EPI_ISL_11342319	2022-03-03	Zavod za javno zdravstvo Međimurske županije	Hrvatski zavod za javno zdravstvo	Irena Tabain et al
Croatia/32816/2022	EPI_ISL_11342321	2022-03-04	Zavod za javno zdravstvo Međimurske županije	Hrvatski zavod za javno zdravstvo	Irena Tabain et al
Croatia/32818/2022	EPI_ISL_11342323	2022-03-04	Zavod za javno zdravstvo Međimurske županije	Hrvatski zavod za javno zdravstvo	Irena Tabain et al
Croatia/32820/2022	EPI_ISL_11342326	2022-03-04	Zavod za javno zdravstvo Međimurske županije	Hrvatski zavod za javno zdravstvo	Irena Tabain et al
Croatia/32821/2022	EPI_ISL_11342327	2022-03-04	Zavod za javno zdravstvo Međimurske županije	Hrvatski zavod za javno zdravstvo	Irena Tabain et al
Croatia/32823/2022	EPI_ISL_11342329	2022-03-04	Zavod za javno zdravstvo Međimurske županije	Hrvatski zavod za javno zdravstvo	Irena Tabain et al
Croatia/32825/2022	EPI_ISL_11342331	2022-03-05	Zavod za javno zdravstvo Međimurske županije	Hrvatski zavod za javno zdravstvo	Irena Tabain et al
Croatia/32826/2022	EPI_ISL_11342332	2022-03-05	Zavod za javno zdravstvo Međimurske županije	Hrvatski zavod za javno zdravstvo	Irena Tabain et al
Croatia/32830/2022	EPI_ISL_11342336	2022-03-08	Zavod za javno zdravstvo Međimurske županije	Hrvatski zavod za javno zdravstvo	Irena Tabain et al
Croatia/32831/2022	EPI_ISL_11342337	2022-03-08	Zavod za javno zdravstvo Međimurske županije	Hrvatski zavod za javno zdravstvo	Irena Tabain et al
Croatia/32838/2022	EPI_ISL_11342344	2022-03-09	Zavod za javno zdravstvo Međimurske županije	Hrvatski zavod za javno zdravstvo	Irena Tabain et al
Croatia/32839/2022	EPI_ISL_11342345	2022-02-15	Zavod za javno zdravstvo Vukovarsko-Srijemske županije	Hrvatski zavod za javno zdravstvo	Irena Tabain et al
Croatia/32842/2022	EPI_ISL_11342348	2022-02-16	Zavod za javno zdravstvo Vukovarsko-Srijemske županije	Hrvatski zavod za javno zdravstvo	Irena Tabain et al
Croatia/32843/2022	EPI_ISL_11342349	2022-02-16	Zavod za javno zdravstvo Vukovarsko-Srijemske županije	Hrvatski zavod za javno zdravstvo	Irena Tabain et al
Croatia/32844/2022	EPI_ISL_11342350	2022-02-17	Zavod za javno zdravstvo Vukovarsko-Srijemske županije	Hrvatski zavod za javno zdravstvo	Irena Tabain et al
Croatia/32848/2022	EPI_ISL_11342353	2022-02-21	Zavod za javno zdravstvo Vukovarsko-Srijemske županije	Hrvatski zavod za javno zdravstvo	Irena Tabain et al
Croatia/32851/2022	EPI_ISL_11342356	2022-02-24	Zavod za javno zdravstvo Vukovarsko-Srijemske županije	Hrvatski zavod za javno zdravstvo	Irena Tabain et al
Croatia/32853/2022	EPI_ISL_11342357	2022-02-26	Zavod za javno zdravstvo Vukovarsko-Srijemske županije	Hrvatski zavod za javno zdravstvo	Irena Tabain et al
Croatia/32862/2022	EPI_ISL_11342364	2022-02-24	Zavod za javno zdravstvo Zadarske županije	Hrvatski zavod za javno zdravstvo	Irena Tabain et al
Croatia/32864/2022	EPI_ISL_11342366	2022-02-24	Zavod za javno zdravstvo Zadarske županije	Hrvatski zavod za javno zdravstvo	Irena Tabain et al
Croatia/32869/2022	EPI_ISL_11342370	2022-02-24	Zavod za javno zdravstvo Zadarske županije	Hrvatski zavod za javno zdravstvo	Irena Tabain et al
Croatia/32876/2022	EPI_ISL_11342376	2022-03-04	Zavod za javno zdravstvo Dubrovačko-Neretvanske županije	Hrvatski zavod za javno zdravstvo	Irena Tabain et al
Croatia/32881/2022	EPI_ISL_11342379	2022-03-04	Zavod za javno zdravstvo Dubrovačko-Neretvanske županije	Hrvatski zavod za javno zdravstvo	Irena Tabain et al
Croatia/32886/2022	EPI_ISL_11342383	2022-03-04	Zavod za javno zdravstvo Dubrovačko-Neretvanske županije	Hrvatski zavod za javno zdravstvo	Irena Tabain et al
Croatia/32887/2022	EPI_ISL_11342384	2022-03-04	Zavod za javno zdravstvo Dubrovačko-Neretvanske županije	Hrvatski zavod za javno zdravstvo	Irena Tabain et al
Croatia/32888/2022	EPI_ISL_11342385	2022-03-04	Zavod za javno zdravstvo Dubrovačko-Neretvanske županije	Hrvatski zavod za javno zdravstvo	Irena Tabain et al
Croatia/32889/2022	EPI_ISL_11342386	2022-03-05	Opća bolnica Bjelovar	Hrvatski zavod za javno zdravstvo	Irena Tabain et al
Croatia/32897/2022	EPI_ISL_11342393	2022-03-10	Opća bolnica Bjelovar	Hrvatski zavod za javno zdravstvo	Irena Tabain et al
Croatia/32902/2022	EPI_ISL_11344983	2022-03-03	University Hospital for Infectious Diseases Dr. Fran Mihaljevic	Croatian Institute for Public Health	Irena Tabain et al
Croatia/32903/2022	EPI_ISL_11344984	2022-03-03	University Hospital for Infectious Diseases Dr. Fran Mihaljevic	Croatian Institute for Public Health	Irena Tabain et al
Croatia/32910/2022	EPI_ISL_11344991	2022-03-04	University Hospital for Infectious Diseases Dr. Fran Mihaljevic	Croatian Institute for Public Health	Irena Tabain et al
Croatia/32913/2022	EPI_ISL_11344993	2022-03-05	University Hospital for Infectious Diseases Dr. Fran Mihaljevic	Croatian Institute for Public Health	Irena Tabain et al
Croatia/32921/2022	EPI_ISL_11344999	2022-03-07	University Hospital for Infectious Diseases Dr. Fran Mihaljevic	Croatian Institute for Public Health	Irena Tabain et al
Croatia/32923/2022	EPI_ISL_11345001	2022-03-07	University Hospital for Infectious Diseases Dr. Fran Mihaljevic	Croatian Institute for Public Health	Irena Tabain et al
Croatia/32926/2022	EPI_ISL_11345004	2022-03-07	University Hospital for Infectious Diseases Dr. Fran Mihaljevic	Croatian Institute for Public Health	Irena Tabain et al
Croatia/32927/2022	EPI_ISL_11345005	2022-03-07	University Hospital for Infectious Diseases Dr. Fran Mihaljevic	Croatian Institute for Public Health	Irena Tabain et al
Croatia/32928/2022	EPI_ISL_11345006	2022-03-07	University Hospital for Infectious Diseases Dr. Fran Mihaljevic	Croatian Institute for Public Health	Irena Tabain et al
Croatia/32931/2022	EPI_ISL_11345009	2022-03-07	University Hospital for Infectious Diseases Dr. Fran Mihaljevic	Croatian Institute for Public Health	Irena Tabain et al
Croatia/32937/2022	EPI_ISL_11345015	2022-03-07	University Hospital for Infectious Diseases Dr. Fran Mihaljevic	Croatian Institute for Public Health	Irena Tabain et al
Croatia/32940/2022	EPI_ISL_11345018	2022-03-08	University Hospital for Infectious Diseases Dr. Fran Mihaljevic	Croatian Institute for Public Health	Irena Tabain et al
Croatia/32941/2022	EPI_ISL_11345019	2022-03-08	University Hospital for Infectious Diseases Dr. Fran Mihaljevic	Croatian Institute for Public Health	Irena Tabain et al
Croatia/32945/2022	EPI_ISL_11345021	2022-03-08	University Hospital for Infectious Diseases Dr. Fran Mihaljevic	Croatian Institute for Public Health	Irena Tabain et al
Croatia/32947/2022	EPI_ISL_11345023	2022-03-08	University Hospital for Infectious Diseases Dr. Fran Mihaljevic	Croatian Institute for Public Health	Irena Tabain et al
Croatia/32956/2022	EPI_ISL_11345031	2022-03-09	University Hospital for Infectious Diseases Dr. Fran Mihaljevic	Croatian Institute for Public Health	Irena Tabain et al
Croatia/32960/2022	EPI_ISL_11345035	2022-03-09	University Hospital for Infectious Diseases Dr. Fran Mihaljevic	Croatian Institute for Public Health	Irena Tabain et al
Croatia/32961/2022	EPI_ISL_11345036	2022-03-09	University Hospital for Infectious Diseases Dr. Fran Mihaljevic	Croatian Institute for Public Health	Irena Tabain et al
Croatia/32962/2022	EPI_ISL_11345037	2022-03-09	University Hospital for Infectious Diseases Dr. Fran Mihaljevic	Croatian Institute for Public Health	Irena Tabain et al
Croatia/32967/2022	EPI_ISL_11345041	2022-03-09	University Hospital for Infectious Diseases Dr. Fran Mihaljevic	Croatian Institute for Public Health	Irena Tabain et al
Croatia/32970/2022	EPI_ISL_11345044	2022-03-09	University Hospital for Infectious Diseases Dr. Fran Mihaljevic	Croatian Institute for Public Health	Irena Tabain et al
Croatia/32980/2022	EPI_ISL_11345054	2022-03-10	University Hospital for Infectious Diseases Dr. Fran Mihaljevic	Croatian Institute for Public Health	Irena Tabain et al
Croatia/32981/2022	EPI_ISL_11345055	2022-03-10	University Hospital for Infectious Diseases Dr. Fran Mihaljevic	Croatian Institute for Public Health	Irena Tabain et al
Croatia/32985/2022	EPI_ISL_11345059	2022-03-10	University Hospital for Infectious Diseases Dr. Fran Mihaljevic	Croatian Institute for Public Health	Irena Tabain et al
Croatia/32990/2022	EPI_ISL_11345064	2022-03-10	University Hospital for Infectious Diseases Dr. Fran Mihaljevic	Croatian Institute for Public Health	Irena Tabain et al
Croatia/32991/2022	EPI_ISL_11345065	2022-03-10	University Hospital for Infectious Diseases Dr. Fran Mihaljevic	Croatian Institute for Public Health	Irena Tabain et al
Croatia/32993/2022	EPI_ISL_11345067	2022-03-10	University Hospital for Infectious Diseases Dr. Fran Mihaljevic	Croatian Institute for Public Health	Irena Tabain et al
Croatia/32995/2022	EPI_ISL_11359229	2022-03-04	Zavod za javno zdravstvo Zagrebačke županije	Croatian Institute for Public Health	Irena Tabain et al
Croatia/32996/2022	EPI_ISL_11359230	2022-03-04	Zavod za javno zdravstvo Zagrebačke županije	Croatian Institute for Public Health	Irena Tabain et al
Croatia/33000/2022	EPI_ISL_11359234	2022-03-04	Zavod za javno zdravstvo Zagrebačke županije	Croatian Institute for Public Health	Irena Tabain et al
Croatia/33003/2022	EPI_ISL_11359237	2022-03-05	Zavod za javno zdravstvo Zagrebačke županije	Croatian Institute for Public Health	Irena Tabain et al
Croatia/33005/2022	EPI_ISL_11359239	2022-03-07	Zavod za javno zdravstvo Zagrebačke županije	Croatian Institute for Public Health	Irena Tabain et al
Croatia/33007/2022	EPI_ISL_11359241	2022-03-07	Zavod za javno zdravstvo Zagrebačke županije	Croatian Institute for Public Health	Irena Tabain et al
Croatia/33008/2022	EPI_ISL_11359242	2022-03-07	Zavod za javno zdravstvo Zagrebačke županije	Croatian Institute for Public Health	Irena Tabain et al
Croatia/33010/2022	EPI_ISL_11359244	2022-03-07	Zavod za javno zdravstvo Zagrebačke županije	Croatian Institute for Public Health	Irena Tabain et al
Croatia/33014/2022	EPI_ISL_11359248	2022-03-08	Zavod za javno zdravstvo Zagrebačke županije	Croatian Institute for Public Health	Irena Tabain et al
Croatia/33015/2022	EPI_ISL_11359249	2022-03-08	Zavod za javno zdravstvo Zagrebačke županije	Croatian Institute for Public Health	Irena Tabain et al
Croatia/33019/2022	EPI_ISL_11359253	2022-03-08	Zavod za javno zdravstvo Zagrebačke županije	Croatian Institute for Public Health	Irena Tabain et al
Croatia/33020/2022	EPI_ISL_11359254	2022-03-08	Zavod za javno zdravstvo Zagrebačke županije	Croatian Institute for Public Health	Irena Tabain et al
Croatia/33021/2022	EPI_ISL_11359255	2022-03-08	Zavod za javno zdravstvo Zagrebačke županije	Croatian Institute for Public Health	Irena Tabain et al
Croatia/33022/2022	EPI_ISL_11359256	2022-03-08	Zavod za javno zdravstvo Zagrebačke županije	Croatian Institute for Public Health	Irena Tabain et al
Croatia/33023/2022	EPI_ISL_11359257	2022-03-08	Zavod za javno zdravstvo Zagrebačke županije	Croatian Institute for Public Health	Irena Tabain et al
Croatia/33030/2022	EPI_ISL_11359264	2022-03-09	Zavod za javno zdravstvo Zagrebačke županije	Croatian Institute for Public Health	Irena Tabain et al
Croatia/33032/2022	EPI_ISL_11359266	2022-03-09	Zavod za javno zdravstvo Zagrebačke županije	Croatian Institute for Public Health	Irena Tabain et al
Croatia/33034/2022	EPI_ISL_11359268	2022-03-10	Zavod za javno zdravstvo Zagrebačke županije	Croatian Institute for Public Health	Irena Tabain et al
Croatia/33040/2022	EPI_ISL_11359274	2022-02-15	General Hospital Vinkovci	Croatian Institute for Public Health	Irena Tabain et al
Croatia/33041/2022	EPI_ISL_11359275	2022-02-15	General Hospital Vinkovci	Croatian Institute for Public Health	Irena Tabain et al
Croatia/33049/2022	EPI_ISL_11359283	2022-02-16	General Hospital Vinkovci	Croatian Institute for Public Health	Irena Tabain et al
Croatia/33050/2022	EPI_ISL_11359284	2022-02-16	General Hospital Vinkovci	Croatian Institute for Public Health	Irena Tabain et al
Croatia/33053/2022	EPI_ISL_11359287	2022-02-17	General Hospital Vinkovci	Croatian Institute for Public Health	Irena Tabain et al
Croatia/33057/2022	EPI_ISL_11359291	2022-02-17	General Hospital Vinkovci	Croatian Institute for Public Health	Irena Tabain et al
Croatia/33060/2022	EPI_ISL_11359294	2022-02-19	General Hospital Vinkovci	Croatian Institute for Public Health	Irena Tabain et al
Croatia/33062/2022	EPI_ISL_11359296	2022-02-21	General Hospital Vinkovci	Croatian Institute for Public Health	Irena Tabain et al
Croatia/33063/2022	EPI_ISL_11359297	2022-02-21	General Hospital Vinkovci	Croatian Institute for Public Health	Irena Tabain et al
Croatia/33064/2022	EPI_ISL_11359298	2022-02-22	General Hospital Vinkovci	Croatian Institute for Public Health	Irena Tabain et al
Croatia/33065/2022	EPI_ISL_11359299	2022-02-22	General Hospital Vinkovci	Croatian Institute for Public Health	Irena Tabain et al
Croatia/33066/2022	EPI_ISL_11359300	2022-02-22	General Hospital Vinkovci	Croatian Institute for Public Health	Irena Tabain et al
Croatia/33068/2022	EPI_ISL_11359302	2022-02-22	General Hospital Vinkovci	Croatian Institute for Public Health	Irena Tabain et al
Croatia/33070/2022	EPI_ISL_11359304	2022-02-22	General Hospital Vinkovci	Croatian Institute for Public Health	Irena Tabain et al
Croatia/33071/2022	EPI_ISL_11359305	2022-02-22	General Hospital Vinkovci	Croatian Institute for Public Health	Irena Tabain et al
Croatia/33073/2022	EPI_ISL_11359307	2022-02-24	General Hospital Vinkovci	Croatian Institute for Public Health	Irena Tabain et al
Croatia/33079/2022	EPI_ISL_11359313	2022-03-01	General Hospital Vinkovci	Croatian Institute for Public Health	Irena Tabain et al
Croatia/33083/2022	EPI_ISL_11359316	2022-03-01	General Hospital Vinkovci	Croatian Institute for Public Health	Irena Tabain et al
Croatia/33090/2022	EPI_ISL_11344906	2022-02-25	Klinički bolnički centar Zagreb	Hrvatski zavod za javno zdravstvo	Irena Tabain et al
Croatia/33091/2022	EPI_ISL_11344907	2022-02-25	Klinički bolnički centar Zagreb	Hrvatski zavod za javno zdravstvo	Irena Tabain et al
Croatia/33092/2022	EPI_ISL_11344908	2022-02-25	Klinički bolnički centar Zagreb	Hrvatski zavod za javno zdravstvo	Irena Tabain et al
Croatia/33108/2022	EPI_ISL_11344918	2022-02-28	Klinički bolnički centar Zagreb	Hrvatski zavod za javno zdravstvo	Irena Tabain et al
Croatia/33110/2022	EPI_ISL_11344919	2022-02-28	Klinički bolnički centar Zagreb	Hrvatski zavod za javno zdravstvo	Irena Tabain et al
Croatia/33113/2022	EPI_ISL_11344921	2022-02-28	Klinički bolnički centar Zagreb	Hrvatski zavod za javno zdravstvo	Irena Tabain et al
Croatia/33116/2022	EPI_ISL_11344924	2022-02-28	Klinički bolnički centar Zagreb	Hrvatski zavod za javno zdravstvo	Irena Tabain et al
Croatia/33118/2022	EPI_ISL_11344925	2022-02-28	Klinički bolnički centar Zagreb	Hrvatski zavod za javno zdravstvo	Irena Tabain et al
Croatia/33119/2022	EPI_ISL_11344926	2022-03-01	Klinički bolnički centar Zagreb	Hrvatski zavod za javno zdravstvo	Irena Tabain et al
Croatia/33120/2022	EPI_ISL_11344927	2022-03-01	Klinički bolnički centar Zagreb	Hrvatski zavod za javno zdravstvo	Irena Tabain et al
Croatia/33123/2022	EPI_ISL_11344930	2022-03-03	Klinički bolnički centar Zagreb	Hrvatski zavod za javno zdravstvo	Irena Tabain et al
Croatia/33125/2022	EPI_ISL_11344931	2022-03-03	Klinički bolnički centar Zagreb	Hrvatski zavod za javno zdravstvo	Irena Tabain et al
Croatia/33131/2022	EPI_ISL_11344937	2022-03-03	Klinički bolnički centar Zagreb	Hrvatski zavod za javno zdravstvo	Irena Tabain et al
Croatia/33133/2022	EPI_ISL_11344939	2022-03-03	Klinički bolnički centar Zagreb	Hrvatski zavod za javno zdravstvo	Irena Tabain et al
Croatia/33140/2022	EPI_ISL_11344944	2022-03-04	Klinički bolnički centar Zagreb	Hrvatski zavod za javno zdravstvo	Irena Tabain et al
Croatia/33142/2022	EPI_ISL_11344945	2022-03-04	Klinički bolnički centar Zagreb	Hrvatski zavod za javno zdravstvo	Irena Tabain et al
Croatia/33145/2022	EPI_ISL_11344946	2022-03-04	Klinički bolnički centar Zagreb	Hrvatski zavod za javno zdravstvo	Irena Tabain et al
Croatia/33148/2022	EPI_ISL_11344948	2022-03-04	Klinički bolnički centar Zagreb	Hrvatski zavod za javno zdravstvo	Irena Tabain et al
Croatia/33152/2022	EPI_ISL_11344952	2022-03-08	Klinički bolnički centar Zagreb	Hrvatski zavod za javno zdravstvo	Irena Tabain et al
Croatia/33155/2022	EPI_ISL_11344954	2022-03-11	Hrvatski zavod za javno zdravstvo	Hrvatski zavod za javno zdravstvo	Irena Tabain et al
Croatia/33156/2022	EPI_ISL_11344955	2022-03-07	Klinički bolnički centar Rijeka	Hrvatski zavod za javno zdravstvo	Irena Tabain et al
Croatia/33159/2022	EPI_ISL_11344958	2022-03-02	Klinički bolnički centar Rijeka	Hrvatski zavod za javno zdravstvo	Irena Tabain et al
Croatia/33163/2022	EPI_ISL_11344962	2022-02-14	Klinički bolnički centar Rijeka	Hrvatski zavod za javno zdravstvo	Irena Tabain et al
Croatia/33164/2022	EPI_ISL_11344963	2022-02-11	Klinički bolnički centar Rijeka	Hrvatski zavod za javno zdravstvo	Irena Tabain et al
Croatia/33169/2022	EPI_ISL_11344968	2022-03-09	Nastavni zavod za javno zdravstvo Primorsko- Goranske županije	Hrvatski zavod za javno zdravstvo	Irena Tabain et al
Croatia/33172/2022	EPI_ISL_11344971	2022-03-09	Nastavni zavod za javno zdravstvo Primorsko- Goranske županije	Hrvatski zavod za javno zdravstvo	Irena Tabain et al
Croatia/33174/2022	EPI_ISL_11344973	2022-03-09	Nastavni zavod za javno zdravstvo Primorsko- Goranske županije	Hrvatski zavod za javno zdravstvo	Irena Tabain et al
Croatia/33178/2022	EPI_ISL_11344977	2022-03-09	Nastavni zavod za javno zdravstvo Primorsko- Goranske županije	Hrvatski zavod za javno zdravstvo	Irena Tabain et al
Croatia/33181/2022	EPI_ISL_11344980	2022-03-09	Nastavni zavod za javno zdravstvo Primorsko- Goranske županije	Hrvatski zavod za javno zdravstvo	Irena Tabain et al
Croatia/33182/2022	EPI_ISL_11344981	2022-03-09	Nastavni zavod za javno zdravstvo Primorsko- Goranske županije	Hrvatski zavod za javno zdravstvo	Irena Tabain et al
Croatia/33184/2022	EPI_ISL_11345070	2022-03-09	Department of Public Health PGC	Croatian Institute for Public Health	Irena Tabain et al
Croatia/33186/2022	EPI_ISL_11345072	2022-03-09	Department of Public Health PGC	Croatian Institute for Public Health	Irena Tabain et al
Croatia/33187/2022	EPI_ISL_11345073	2022-03-09	Department of Public Health PGC	Croatian Institute for Public Health	Irena Tabain et al
Croatia/33192/2022	EPI_ISL_11345078	2022-03-09	Department of Public Health PGC	Croatian Institute for Public Health	Irena Tabain et al
Croatia/33197/2022	EPI_ISL_11345083	2022-03-09	Department of Public Health PGC	Croatian Institute for Public Health	Irena Tabain et al
Croatia/33198/2022	EPI_ISL_11345084	2022-03-08	Croatian Institute for Public Health	Croatian Institute for Public Health	Irena Tabain et al
Croatia/33200/2022	EPI_ISL_11345086	2022-03-08	Croatian Institute for Public Health	Croatian Institute for Public Health	Irena Tabain et al
Croatia/33210/2022	EPI_ISL_11345095	2022-03-08	Croatian Institute for Public Health	Croatian Institute for Public Health	Irena Tabain et al
Croatia/33215/2022	EPI_ISL_11345100	2022-03-08	Croatian Institute for Public Health	Croatian Institute for Public Health	Irena Tabain et al
Croatia/33219/2022	EPI_ISL_11345103	2022-03-08	Croatian Institute for Public Health	Croatian Institute for Public Health	Irena Tabain et al
Croatia/33220/2022	EPI_ISL_11345104	2022-03-08	Croatian Institute for Public Health	Croatian Institute for Public Health	Irena Tabain et al
Croatia/33227/2022	EPI_ISL_11345109	2022-03-09	Croatian Institute for Public Health	Croatian Institute for Public Health	Irena Tabain et al
Croatia/33228/2022	EPI_ISL_11345110	2022-03-09	Croatian Institute for Public Health	Croatian Institute for Public Health	Irena Tabain et al
Croatia/33233/2022	EPI_ISL_11345114	2022-03-09	Croatian Institute for Public Health	Croatian Institute for Public Health	Irena Tabain et al
Croatia/33234/2022	EPI_ISL_11345115	2022-03-09	Croatian Institute for Public Health	Croatian Institute for Public Health	Irena Tabain et al
Croatia/33235/2022	EPI_ISL_11345116	2022-03-09	Croatian Institute for Public Health	Croatian Institute for Public Health	Irena Tabain et al
Croatia/33237/2022	EPI_ISL_11345118	2022-03-09	Croatian Institute for Public Health	Croatian Institute for Public Health	Irena Tabain et al
Croatia/33248/2022	EPI_ISL_11345128	2022-03-10	Croatian Institute for Public Health	Croatian Institute for Public Health	Irena Tabain et al
Croatia/33252/2022	EPI_ISL_11345131	2022-03-11	Croatian Institute for Public Health	Croatian Institute for Public Health	Irena Tabain et al
Croatia/33256/2022	EPI_ISL_11345135	2022-03-11	Croatian Institute for Public Health	Croatian Institute for Public Health	Irena Tabain et al
Croatia/33258/2022	EPI_ISL_11345137	2022-03-11	Croatian Institute for Public Health	Croatian Institute for Public Health	Irena Tabain et al
Croatia/33264/2022	EPI_ISL_11345143	2022-03-11	Croatian Institute for Public Health	Croatian Institute for Public Health	Irena Tabain et al
Croatia/33268/2022	EPI_ISL_11345147	2022-03-11	Croatian Institute for Public Health	Croatian Institute for Public Health	Irena Tabain et al
Croatia/33273/2022	EPI_ISL_11345152	2022-03-11	Croatian Institute for Public Health	Croatian Institute for Public Health	Irena Tabain et al
Croatia/33274/2022	EPI_ISL_11345153	2022-03-11	Croatian Institute for Public Health	Croatian Institute for Public Health	Irena Tabain et al
Croatia/33277/2022	EPI_ISL_11560760	2022-03-09	Zavod za javno zdravstvo Dubrovačko-Neretvanske županije	Hrvatski zavod za javno zdravstvo	Irena Tabain et al
Croatia/33280/2022	EPI_ISL_11560761	2022-03-09	Zavod za javno zdravstvo Dubrovačko-Neretvanske županije	Hrvatski zavod za javno zdravstvo	Irena Tabain et al
Croatia/33287/2022	EPI_ISL_11560763	2022-03-10	Zavod za javno zdravstvo Dubrovačko-Neretvanske županije	Hrvatski zavod za javno zdravstvo	Irena Tabain et al
Croatia/33289/2022	EPI_ISL_11560731	2022-03-10	Zavod za javno zdravstvo Dubrovačko-Neretvanske županije	Hrvatski zavod za javno zdravstvo	Irena Tabain et al
Croatia/33290/2022	EPI_ISL_11560764	2022-03-10	Zavod za javno zdravstvo Dubrovačko-Neretvanske županije	Hrvatski zavod za javno zdravstvo	Irena Tabain et al
Croatia/33292/2022	EPI_ISL_11560758	2022-03-10	Zavod za javno zdravstvo Dubrovačko-Neretvanske županije	Hrvatski zavod za javno zdravstvo	Irena Tabain et al
Croatia/33293/2022	EPI_ISL_11560782	2022-03-11	Zavod za javno zdravstvo Dubrovačko-Neretvanske županije	Hrvatski zavod za javno zdravstvo	Irena Tabain et al
Croatia/33297/2022	EPI_ISL_11560765	2022-03-11	Zavod za javno zdravstvo Dubrovačko-Neretvanske županije	Hrvatski zavod za javno zdravstvo	Irena Tabain et al
Croatia/33302/2022	EPI_ISL_11560766	2022-03-12	Zavod za javno zdravstvo Dubrovačko-Neretvanske županije	Hrvatski zavod za javno zdravstvo	Irena Tabain et al
Croatia/33303/2022	EPI_ISL_11560767	2022-03-12	Zavod za javno zdravstvo Dubrovačko-Neretvanske županije	Hrvatski zavod za javno zdravstvo	Irena Tabain et al
Croatia/33304/2022	EPI_ISL_11560768	2022-03-12	Zavod za javno zdravstvo Dubrovačko-Neretvanske županije	Hrvatski zavod za javno zdravstvo	Irena Tabain et al
Croatia/33306/2022	EPI_ISL_11560784	2022-03-12	Zavod za javno zdravstvo Dubrovačko-Neretvanske županije	Hrvatski zavod za javno zdravstvo	Irena Tabain et al
Croatia/33309/2022	EPI_ISL_11560759	2022-03-12	Zavod za javno zdravstvo Dubrovačko-Neretvanske županije	Hrvatski zavod za javno zdravstvo	Irena Tabain et al
Croatia/33311/2022	EPI_ISL_11560808	2022-03-15	Opća bolnica Bjelovar	Hrvatski zavod za javno zdravstvo	Irena Tabain et al
Croatia/33313/2022	EPI_ISL_11560769	2022-03-12	Zavod za javno zdravstvo Dubrovačko-Neretvanske županije	Hrvatski zavod za javno zdravstvo	Irena Tabain et al
Croatia/33315/2022	EPI_ISL_11560770	2022-03-12	Zavod za javno zdravstvo Dubrovačko-Neretvanske županije	Hrvatski zavod za javno zdravstvo	Irena Tabain et al
Croatia/33316/2022	EPI_ISL_11560771	2022-03-12	Zavod za javno zdravstvo Dubrovačko-Neretvanske županije	Hrvatski zavod za javno zdravstvo	Irena Tabain et al
Croatia/33325/2022	EPI_ISL_11560772	2022-03-12	Zavod za javno zdravstvo Dubrovačko-Neretvanske županije	Hrvatski zavod za javno zdravstvo	Irena Tabain et al
Croatia/33331/2022	EPI_ISL_11560773	2022-03-12	Zavod za javno zdravstvo Dubrovačko-Neretvanske županije	Hrvatski zavod za javno zdravstvo	Irena Tabain et al
Croatia/33340/2022	EPI_ISL_11560785	2022-03-02	Zavod za javno zdravstvo Zadarske županije	Hrvatski zavod za javno zdravstvo	Irena Tabain et al
Croatia/33342/2022	EPI_ISL_11560775	2022-03-02	Zavod za javno zdravstvo Zadarske županije	Hrvatski zavod za javno zdravstvo	Irena Tabain et al
Croatia/33343/2022	EPI_ISL_11560786	2022-03-02	Zavod za javno zdravstvo Zadarske županije	Hrvatski zavod za javno zdravstvo	Irena Tabain et al
Croatia/33344/2022	EPI_ISL_11560807	2022-03-03	Zavod za javno zdravstvo Zadarske županije	Hrvatski zavod za javno zdravstvo	Irena Tabain et al
Croatia/33345/2022	EPI_ISL_11560793	2022-03-03	Zavod za javno zdravstvo Zadarske županije	Hrvatski zavod za javno zdravstvo	Irena Tabain et al
Croatia/33349/2022	EPI_ISL_11560787	2022-03-09	Zavod za javno zdravstvo Ličko-senjske županije	Hrvatski zavod za javno zdravstvo	Irena Tabain et al
Croatia/33350/2022	EPI_ISL_11560788	2022-03-09	Zavod za javno zdravstvo Ličko-senjske županije	Hrvatski zavod za javno zdravstvo	Irena Tabain et al
Croatia/33352/2022	EPI_ISL_11560777	2022-03-10	Zavod za javno zdravstvo Ličko-senjske županije	Hrvatski zavod za javno zdravstvo	Irena Tabain et al
Croatia/33353/2022	EPI_ISL_11560778	2022-03-11	Zavod za javno zdravstvo Ličko-senjske županije	Hrvatski zavod za javno zdravstvo	Irena Tabain et al
Croatia/33354/2022	EPI_ISL_11560779	2022-03-14	Zavod za javno zdravstvo Ličko-senjske županije	Hrvatski zavod za javno zdravstvo	Irena Tabain et al
Croatia/33363/2022	EPI_ISL_11560789	2022-03-08	Nastavni zavod za javno zdravstvo Brodsko-Posvaske Županije	Hrvatski zavod za javno zdravstvo	Irena Tabain et al
Croatia/33365/2022	EPI_ISL_11560780	2022-03-09	Nastavni zavod za javno zdravstvo Brodsko-Posvaske Županije	Hrvatski zavod za javno zdravstvo	Irena Tabain et al
Croatia/33375/2022	EPI_ISL_11563909	2022-03-08	Zavod za javno zdravstvo Karlovačke županije	Hrvatski zavod za javno zdravstvo	Irena Tabain et al
Croatia/33381/2022	EPI_ISL_11563890	2022-03-08	Zavod za javno zdravstvo Karlovačke županije	Hrvatski zavod za javno zdravstvo	Irena Tabain et al
Croatia/33383/2022	EPI_ISL_11563891	2022-03-08	Zavod za javno zdravstvo Karlovačke županije	Hrvatski zavod za javno zdravstvo	Irena Tabain et al
Croatia/33384/2022	EPI_ISL_11563892	2022-03-08	Zavod za javno zdravstvo Karlovačke županije	Hrvatski zavod za javno zdravstvo	Irena Tabain et al
Croatia/33387/2022	EPI_ISL_11563893	2022-03-09	Zavod za javno zdravstvo Karlovačke županije	Hrvatski zavod za javno zdravstvo	Irena Tabain et al
Croatia/33396/2022	EPI_ISL_11563895	2022-03-10	Zavod za javno zdravstvo Istarske županije	Hrvatski zavod za javno zdravstvo	Irena Tabain et al
Croatia/33398/2022	EPI_ISL_11563922	2022-03-10	Zavod za javno zdravstvo Istarske županije	Hrvatski zavod za javno zdravstvo	Irena Tabain et al
Croatia/33403/2022	EPI_ISL_11563897	2022-03-10	Zavod za javno zdravstvo Istarske županije	Hrvatski zavod za javno zdravstvo	Irena Tabain et al
Croatia/33406/2022	EPI_ISL_11563898	2022-03-10	Zavod za javno zdravstvo Istarske županije	Hrvatski zavod za javno zdravstvo	Irena Tabain et al
Croatia/33407/2022	EPI_ISL_11563946	2022-03-10	Zavod za javno zdravstvo Istarske županije	Hrvatski zavod za javno zdravstvo	Irena Tabain et al
Croatia/33408/2022	EPI_ISL_11563899	2022-03-10	Zavod za javno zdravstvo Istarske županije	Hrvatski zavod za javno zdravstvo	Irena Tabain et al
Croatia/33409/2022	EPI_ISL_11563900	2022-03-10	Zavod za javno zdravstvo Istarske županije	Hrvatski zavod za javno zdravstvo	Irena Tabain et al
Croatia/33410/2022	EPI_ISL_11563901	2022-03-10	Zavod za javno zdravstvo Istarske županije	Hrvatski zavod za javno zdravstvo	Irena Tabain et al
Croatia/33412/2022	EPI_ISL_11563910	2022-03-10	Zavod za javno zdravstvo Istarske županije	Hrvatski zavod za javno zdravstvo	Irena Tabain et al
Croatia/33415/2022	EPI_ISL_11563902	2022-03-10	Zavod za javno zdravstvo Istarske županije	Hrvatski zavod za javno zdravstvo	Irena Tabain et al
Croatia/33416/2022	EPI_ISL_11563903	2022-03-10	Zavod za javno zdravstvo Istarske županije	Hrvatski zavod za javno zdravstvo	Irena Tabain et al
Croatia/33417/2022	EPI_ISL_11563940	2022-03-10	Zavod za javno zdravstvo Istarske županije	Hrvatski zavod za javno zdravstvo	Irena Tabain et al
Croatia/33419/2022	EPI_ISL_11563904	2022-03-10	Zavod za javno zdravstvo Istarske županije	Hrvatski zavod za javno zdravstvo	Irena Tabain et al
Croatia/33420/2022	EPI_ISL_11563905	2022-03-10	Zavod za javno zdravstvo Istarske županije	Hrvatski zavod za javno zdravstvo	Irena Tabain et al
Croatia/33445/2022	EPI_ISL_11563907	2022-03-11	Zavod za javno zdravstvo Zagrebačke županije	Hrvatski zavod za javno zdravstvo	Irena Tabain et al
Croatia/33447/2022	EPI_ISL_11563911	2022-03-11	Zavod za javno zdravstvo Zagrebačke županije	Hrvatski zavod za javno zdravstvo	Irena Tabain et al
Croatia/33460/2022	EPI_ISL_11563908	2022-03-14	Zavod za javno zdravstvo Zagrebačke županije	Hrvatski zavod za javno zdravstvo	Irena Tabain et al
Croatia/33469/2022	EPI_ISL_11564057	2022-03-11	Klinika za infektivne bolesti "Dr. Fran Mihaljević"	Hrvatski zavod za javno zdravstvo	Irena Tabain et al
Croatia/33470/2022	EPI_ISL_11564003	2022-03-11	Klinika za infektivne bolesti "Dr. Fran Mihaljević"	Hrvatski zavod za javno zdravstvo	Irena Tabain et al
Croatia/33471/2022	EPI_ISL_11564004	2022-03-11	Klinika za infektivne bolesti "Dr. Fran Mihaljević"	Hrvatski zavod za javno zdravstvo	Irena Tabain et al
Croatia/33473/2022	EPI_ISL_11564005	2022-03-11	Klinika za infektivne bolesti "Dr. Fran Mihaljević"	Hrvatski zavod za javno zdravstvo	Irena Tabain et al
Croatia/33477/2022	EPI_ISL_11564006	2022-03-12	Klinika za infektivne bolesti "Dr. Fran Mihaljević"	Hrvatski zavod za javno zdravstvo	Irena Tabain et al
Croatia/33478/2022	EPI_ISL_11564007	2022-03-12	Klinika za infektivne bolesti "Dr. Fran Mihaljević"	Hrvatski zavod za javno zdravstvo	Irena Tabain et al
Croatia/33481/2022	EPI_ISL_11564022	2022-03-12	Klinika za infektivne bolesti "Dr. Fran Mihaljević"	Hrvatski zavod za javno zdravstvo	Irena Tabain et al
Croatia/33482/2022	EPI_ISL_11564024	2022-03-12	Klinika za infektivne bolesti "Dr. Fran Mihaljević"	Hrvatski zavod za javno zdravstvo	Irena Tabain et al
Croatia/33486/2022	EPI_ISL_11564019	2022-03-12	Klinika za infektivne bolesti "Dr. Fran Mihaljević"	Hrvatski zavod za javno zdravstvo	Irena Tabain et al
Croatia/33489/2022	EPI_ISL_11564008	2022-03-13	Klinika za infektivne bolesti "Dr. Fran Mihaljević"	Hrvatski zavod za javno zdravstvo	Irena Tabain et al
Croatia/33495/2022	EPI_ISL_11564020	2022-03-14	Klinika za infektivne bolesti "Dr. Fran Mihaljević"	Hrvatski zavod za javno zdravstvo	Irena Tabain et al
Croatia/33502/2022	EPI_ISL_11564023	2022-03-14	Klinika za infektivne bolesti "Dr. Fran Mihaljević"	Hrvatski zavod za javno zdravstvo	Irena Tabain et al
Croatia/33507/2022	EPI_ISL_11564021	2022-03-14	Klinika za infektivne bolesti "Dr. Fran Mihaljević"	Hrvatski zavod za javno zdravstvo	Irena Tabain et al
Croatia/33511/2022	EPI_ISL_11564030	2022-03-14	Klinika za infektivne bolesti "Dr. Fran Mihaljević"	Hrvatski zavod za javno zdravstvo	Irena Tabain et al
Croatia/33513/2022	EPI_ISL_11564009	2022-03-15	Klinika za infektivne bolesti "Dr. Fran Mihaljević"	Hrvatski zavod za javno zdravstvo	Irena Tabain et al
Croatia/33516/2022	EPI_ISL_11564010	2022-03-15	Klinika za infektivne bolesti "Dr. Fran Mihaljević"	Hrvatski zavod za javno zdravstvo	Irena Tabain et al
Croatia/33526/2022	EPI_ISL_11564011	2022-03-15	Klinika za infektivne bolesti "Dr. Fran Mihaljević"	Hrvatski zavod za javno zdravstvo	Irena Tabain et al
Croatia/33528/2022	EPI_ISL_11564012	2022-03-15	Klinika za infektivne bolesti "Dr. Fran Mihaljević"	Hrvatski zavod za javno zdravstvo	Irena Tabain et al
Croatia/33542/2022	EPI_ISL_11564014	2022-03-16	Klinika za infektivne bolesti "Dr. Fran Mihaljević"	Hrvatski zavod za javno zdravstvo	Irena Tabain et al
Croatia/33543/2022	EPI_ISL_11564015	2022-03-16	Klinika za infektivne bolesti "Dr. Fran Mihaljević"	Hrvatski zavod za javno zdravstvo	Irena Tabain et al
Croatia/33548/2022	EPI_ISL_11564016	2022-03-16	Klinika za infektivne bolesti "Dr. Fran Mihaljević"	Hrvatski zavod za javno zdravstvo	Irena Tabain et al
Croatia/33555/2022	EPI_ISL_11564017	2022-03-16	Klinika za infektivne bolesti "Dr. Fran Mihaljević"	Hrvatski zavod za javno zdravstvo	Irena Tabain et al
Croatia/33556/2022	EPI_ISL_11564018	2022-03-16	Klinika za infektivne bolesti "Dr. Fran Mihaljević"	Hrvatski zavod za javno zdravstvo	Irena Tabain et al
Croatia/33559/2022	EPI_ISL_11564101	2022-03-15	Zavod za javno zdravstvo Zagrebačke županije	Hrvatski zavod za javno zdravstvo	Irena Tabain et al
Croatia/33585/2022	EPI_ISL_11564103	2022-03-16	Nastavni zavod za javno zdravstvo Primorsko- Goranske županije	Hrvatski zavod za javno zdravstvo	Irena Tabain et al
Croatia/33587/2022	EPI_ISL_11564104	2022-03-16	Nastavni zavod za javno zdravstvo Primorsko- Goranske županije	Hrvatski zavod za javno zdravstvo	Irena Tabain et al
Croatia/33588/2022	EPI_ISL_11564105	2022-03-16	Nastavni zavod za javno zdravstvo Primorsko- Goranske županije	Hrvatski zavod za javno zdravstvo	Irena Tabain et al
Croatia/33594/2022	EPI_ISL_11564107	2022-03-16	Nastavni zavod za javno zdravstvo Primorsko- Goranske županije	Hrvatski zavod za javno zdravstvo	Irena Tabain et al
Croatia/33599/2022	EPI_ISL_11564109	2022-03-17	Nastavni zavod za javno zdravstvo Primorsko- Goranske županije	Hrvatski zavod za javno zdravstvo	Irena Tabain et al
Croatia/33602/2022	EPI_ISL_11564110	2022-03-17	Nastavni zavod za javno zdravstvo Primorsko- Goranske županije	Hrvatski zavod za javno zdravstvo	Irena Tabain et al
Croatia/33613/2022	EPI_ISL_11564112	2022-03-17	Nastavni zavod za javno zdravstvo Primorsko- Goranske županije	Hrvatski zavod za javno zdravstvo	Irena Tabain et al
Croatia/33619/2022	EPI_ISL_11564121	2022-03-11	Zavod za javno zdravstvo Međimurske županije	Hrvatski zavod za javno zdravstvo	Irena Tabain et al
Croatia/33620/2022	EPI_ISL_11564114	2022-03-11	Zavod za javno zdravstvo Međimurske županije	Hrvatski zavod za javno zdravstvo	Irena Tabain et al
Croatia/33623/2022	EPI_ISL_11564122	2022-03-11	Zavod za javno zdravstvo Međimurske županije	Hrvatski zavod za javno zdravstvo	Irena Tabain et al
Croatia/33625/2022	EPI_ISL_11564145	2022-03-11	Zavod za javno zdravstvo Međimurske županije	Hrvatski zavod za javno zdravstvo	Irena Tabain et al
Croatia/33630/2022	EPI_ISL_11564115	2022-03-12	Zavod za javno zdravstvo Međimurske županije	Hrvatski zavod za javno zdravstvo	Irena Tabain et al
Croatia/33634/2022	EPI_ISL_11564116	2022-03-15	Zavod za javno zdravstvo Međimurske županije	Hrvatski zavod za javno zdravstvo	Irena Tabain et al
Croatia/33638/2022	EPI_ISL_11564117	2022-03-15	Zavod za javno zdravstvo Međimurske županije	Hrvatski zavod za javno zdravstvo	Irena Tabain et al
Croatia/33639/2022	EPI_ISL_11564123	2022-03-15	Zavod za javno zdravstvo Međimurske županije	Hrvatski zavod za javno zdravstvo	Irena Tabain et al
Croatia/33640/2022	EPI_ISL_11564118	2022-03-15	Zavod za javno zdravstvo Međimurske županije	Hrvatski zavod za javno zdravstvo	Irena Tabain et al
Croatia/33655/2022	EPI_ISL_11562655	2022-03-10	Zavod za javno zdravstvo Istarske županije	Hrvatski zavod za javno zdravstvo	Irena Tabain et al
Croatia/33656/2022	EPI_ISL_11562657	2022-03-10	Zavod za javno zdravstvo Istarske županije	Hrvatski zavod za javno zdravstvo	Irena Tabain et al
Croatia/33658/2022	EPI_ISL_11562689	2022-03-10	Zavod za javno zdravstvo Istarske županije	Hrvatski zavod za javno zdravstvo	Irena Tabain et al
Croatia/33662/2022	EPI_ISL_11562711	2022-03-10	Zavod za javno zdravstvo Istarske županije	Hrvatski zavod za javno zdravstvo	Irena Tabain et al
Croatia/33665/2022	EPI_ISL_11562672	2022-03-10	Zavod za javno zdravstvo Istarske županije	Hrvatski zavod za javno zdravstvo	Irena Tabain et al
Croatia/33666/2022	EPI_ISL_11562681	2022-03-10	Zavod za javno zdravstvo Istarske županije	Hrvatski zavod za javno zdravstvo	Irena Tabain et al
Croatia/33667/2022	EPI_ISL_11562658	2022-03-10	Zavod za javno zdravstvo Istarske županije	Hrvatski zavod za javno zdravstvo	Irena Tabain et al
Croatia/33668/2022	EPI_ISL_11562659	2022-03-10	Zavod za javno zdravstvo Istarske županije	Hrvatski zavod za javno zdravstvo	Irena Tabain et al
Croatia/33669/2022	EPI_ISL_11562710	2022-03-10	Zavod za javno zdravstvo Istarske županije	Hrvatski zavod za javno zdravstvo	Irena Tabain et al
Croatia/33671/2022	EPI_ISL_11562660	2022-03-10	Zavod za javno zdravstvo Istarske županije	Hrvatski zavod za javno zdravstvo	Irena Tabain et al
Croatia/33674/2022	EPI_ISL_11562708	2022-03-10	Zavod za javno zdravstvo Istarske županije	Hrvatski zavod za javno zdravstvo	Irena Tabain et al
Croatia/33675/2022	EPI_ISL_11562673	2022-03-10	Zavod za javno zdravstvo Istarske županije	Hrvatski zavod za javno zdravstvo	Irena Tabain et al
Croatia/33677/2022	EPI_ISL_11562674	2022-03-10	Zavod za javno zdravstvo Istarske županije	Hrvatski zavod za javno zdravstvo	Irena Tabain et al
Croatia/33678/2022	EPI_ISL_11562706	2022-03-10	Zavod za javno zdravstvo Istarske županije	Hrvatski zavod za javno zdravstvo	Irena Tabain et al
Croatia/33680/2022	EPI_ISL_11562661	2022-03-10	Zavod za javno zdravstvo Istarske županije	Hrvatski zavod za javno zdravstvo	Irena Tabain et al
Croatia/33682/2022	EPI_ISL_11562685	2022-03-10	Zavod za javno zdravstvo Istarske županije	Hrvatski zavod za javno zdravstvo	Irena Tabain et al
Croatia/33685/2022	EPI_ISL_11562662	2022-03-10	Zavod za javno zdravstvo Istarske županije	Hrvatski zavod za javno zdravstvo	Irena Tabain et al
Croatia/33687/2022	EPI_ISL_11562705	2022-03-10	Zavod za javno zdravstvo Istarske županije	Hrvatski zavod za javno zdravstvo	Irena Tabain et al
Croatia/33689/2022	EPI_ISL_11562663	2022-03-10	Zavod za javno zdravstvo Istarske županije	Hrvatski zavod za javno zdravstvo	Irena Tabain et al
Croatia/33694/2022	EPI_ISL_11562656	2022-03-10	Zavod za javno zdravstvo Istarske županije	Hrvatski zavod za javno zdravstvo	Irena Tabain et al
Croatia/33698/2022	EPI_ISL_11562675	2022-03-15	Klinički bolnički centar Rijeka	Hrvatski zavod za javno zdravstvo	Irena Tabain et al
Croatia/33699/2022	EPI_ISL_11562707	2022-03-03	Klinički bolnički centar Rijeka	Hrvatski zavod za javno zdravstvo	Irena Tabain et al
Croatia/33704/2022	EPI_ISL_11562653	2022-03-15	Klinički bolnički centar Rijeka	Hrvatski zavod za javno zdravstvo	Irena Tabain et al
Croatia/33705/2022	EPI_ISL_11562654	2022-03-15	Klinički bolnički centar Rijeka	Hrvatski zavod za javno zdravstvo	Irena Tabain et al
Croatia/33714/2022	EPI_ISL_11562701	2022-03-14	Hrvatski zavod za javno zdravstvo	Hrvatski zavod za javno zdravstvo	Irena Tabain et al
Croatia/33729/2022	EPI_ISL_11562668	2022-03-14	Hrvatski zavod za javno zdravstvo	Hrvatski zavod za javno zdravstvo	Irena Tabain et al
Croatia/33730/2022	EPI_ISL_11562669	2022-03-14	Hrvatski zavod za javno zdravstvo	Hrvatski zavod za javno zdravstvo	Irena Tabain et al
Croatia/33731/2022	EPI_ISL_11562680	2022-03-14	Hrvatski zavod za javno zdravstvo	Hrvatski zavod za javno zdravstvo	Irena Tabain et al
Croatia/33739/2022	EPI_ISL_11562670	2022-03-14	Hrvatski zavod za javno zdravstvo	Hrvatski zavod za javno zdravstvo	Irena Tabain et al
Croatia/33743/2022	EPI_ISL_11562671	2022-03-14	Hrvatski zavod za javno zdravstvo	Hrvatski zavod za javno zdravstvo	Irena Tabain et al
Croatia/33769/2022	EPI_ISL_11808342	2022-03-01	Zavod za javno zdravstvo Šibensko- Kninske županije	Hrvatski zavod za javno zdravstvo	Irena Tabain et al
Croatia/33771/2022	EPI_ISL_11808344	2022-03-01	Zavod za javno zdravstvo Šibensko- Kninske županije	Hrvatski zavod za javno zdravstvo	Irena Tabain et al
Croatia/33774/2022	EPI_ISL_11808347	2022-02-28	Zavod za javno zdravstvo Šibensko- Kninske županije	Hrvatski zavod za javno zdravstvo	Irena Tabain et al
Croatia/33776/2022	EPI_ISL_11808349	2022-03-01	Zavod za javno zdravstvo Šibensko- Kninske županije	Hrvatski zavod za javno zdravstvo	Irena Tabain et al
Croatia/33781/2022	EPI_ISL_11808354	2022-02-28	Zavod za javno zdravstvo Šibensko- Kninske županije	Hrvatski zavod za javno zdravstvo	Irena Tabain et al
Croatia/33783/2022	EPI_ISL_11808356	2022-02-28	Zavod za javno zdravstvo Šibensko- Kninske županije	Hrvatski zavod za javno zdravstvo	Irena Tabain et al
Croatia/33784/2022	EPI_ISL_11808357	2022-02-28	Zavod za javno zdravstvo Šibensko- Kninske županije	Hrvatski zavod za javno zdravstvo	Irena Tabain et al
Croatia/33792/2022	EPI_ISL_11808362	2022-03-02	Zavod za javno zdravstvo Šibensko- Kninske županije	Hrvatski zavod za javno zdravstvo	Irena Tabain et al
Croatia/33793/2022	EPI_ISL_11808363	2022-03-02	Zavod za javno zdravstvo Šibensko- Kninske županije	Hrvatski zavod za javno zdravstvo	Irena Tabain et al
Croatia/33795/2022	EPI_ISL_11808365	2022-03-03	Zavod za javno zdravstvo Šibensko- Kninske županije	Hrvatski zavod za javno zdravstvo	Irena Tabain et al
Croatia/33830/2022	EPI_ISL_11808391	2022-03-09	Zavod za javno zdravstvo Šibensko- Kninske županije	Hrvatski zavod za javno zdravstvo	Irena Tabain et al
Croatia/33834/2022	EPI_ISL_11808395	2022-03-10	Zavod za javno zdravstvo Šibensko- Kninske županije	Hrvatski zavod za javno zdravstvo	Irena Tabain et al
Croatia/33845/2022	EPI_ISL_11805465	2022-03-11	Zavod za javno zdravstvo Šibensko- Kninske županije	Hrvatski zavod za javno zdravstvo	Irena Tabain et al
Croatia/33846/2022	EPI_ISL_11805466	2022-03-11	Zavod za javno zdravstvo Šibensko- Kninske županije	Hrvatski zavod za javno zdravstvo	Irena Tabain et al
Croatia/33853/2022	EPI_ISL_11805473	2022-03-11	Zavod za javno zdravstvo Šibensko- Kninske županije	Hrvatski zavod za javno zdravstvo	Irena Tabain et al
Croatia/33936/2022	EPI_ISL_11807657	2022-03-12	Nastavni zavod za javno zdravstvo "Andrija Štampar"	Hrvatski zavod za javno zdravstvo	Irena Tabain et al
Croatia/33945/2022	EPI_ISL_11807665	2022-03-12	Nastavni zavod za javno zdravstvo "Andrija Štampar"	Hrvatski zavod za javno zdravstvo	Irena Tabain et al
Croatia/33951/2022	EPI_ISL_11807670	2022-03-12	Nastavni zavod za javno zdravstvo "Andrija Štampar"	Hrvatski zavod za javno zdravstvo	Irena Tabain et al
Croatia/33953/2022	EPI_ISL_11807672	2022-03-12	Nastavni zavod za javno zdravstvo "Andrija Štampar"	Hrvatski zavod za javno zdravstvo	Irena Tabain et al
Croatia/33969/2022	EPI_ISL_11807684	2022-03-12	Nastavni zavod za javno zdravstvo "Andrija Štampar"	Hrvatski zavod za javno zdravstvo	Irena Tabain et al
Croatia/33972/2022	EPI_ISL_11807688	2022-03-12	Nastavni zavod za javno zdravstvo "Andrija Štampar"	Hrvatski zavod za javno zdravstvo	Irena Tabain et al
Croatia/33973/2022	EPI_ISL_11807689	2022-03-12	Nastavni zavod za javno zdravstvo "Andrija Štampar"	Hrvatski zavod za javno zdravstvo	Irena Tabain et al
Croatia/33977/2022	EPI_ISL_11807693	2022-03-12	Nastavni zavod za javno zdravstvo "Andrija Štampar"	Hrvatski zavod za javno zdravstvo	Irena Tabain et al
Croatia/33978/2022	EPI_ISL_11807694	2022-03-12	Nastavni zavod za javno zdravstvo "Andrija Štampar"	Hrvatski zavod za javno zdravstvo	Irena Tabain et al
Croatia/33980/2022	EPI_ISL_11807696	2022-03-12	Nastavni zavod za javno zdravstvo "Andrija Štampar"	Hrvatski zavod za javno zdravstvo	Irena Tabain et al
Croatia/33997/2022	EPI_ISL_11807713	2022-03-24	Nastavni zavod za javno zdravstvo "Andrija Štampar"	Hrvatski zavod za javno zdravstvo	Irena Tabain et al
Croatia/33998/2022	EPI_ISL_11807714	2022-03-24	Nastavni zavod za javno zdravstvo "Andrija Štampar"	Hrvatski zavod za javno zdravstvo	Irena Tabain et al
Croatia/34003/2022	EPI_ISL_11807719	2022-03-24	Nastavni zavod za javno zdravstvo "Andrija Štampar"	Hrvatski zavod za javno zdravstvo	Irena Tabain et al
Croatia/34013/2022	EPI_ISL_11807729	2022-03-24	Nastavni zavod za javno zdravstvo "Andrija Štampar"	Hrvatski zavod za javno zdravstvo	Irena Tabain et al
Croatia/34029/2022	EPI_ISL_11806139	2022-03-17	Klinika za infektivne bolesti "Dr. Fran Mihaljević"	Hrvatski zavod za javno zdravstvo	Irena Tabain et al
Croatia/34032/2022	EPI_ISL_11806141	2022-03-17	Klinika za infektivne bolesti "Dr. Fran Mihaljević"	Hrvatski zavod za javno zdravstvo	Irena Tabain et al
Croatia/34033/2022	EPI_ISL_11806142	2022-03-17	Klinika za infektivne bolesti "Dr. Fran Mihaljević"	Hrvatski zavod za javno zdravstvo	Irena Tabain et al
Croatia/34035/2022	EPI_ISL_11806143	2022-03-17	Klinika za infektivne bolesti "Dr. Fran Mihaljević"	Hrvatski zavod za javno zdravstvo	Irena Tabain et al
Croatia/34036/2022	EPI_ISL_11806144	2022-03-17	Klinika za infektivne bolesti "Dr. Fran Mihaljević"	Hrvatski zavod za javno zdravstvo	Irena Tabain et al
Croatia/34040/2022	EPI_ISL_11806147	2022-03-17	Klinika za infektivne bolesti "Dr. Fran Mihaljević"	Hrvatski zavod za javno zdravstvo	Irena Tabain et al
Croatia/34041/2022	EPI_ISL_11806148	2022-03-18	Klinika za infektivne bolesti "Dr. Fran Mihaljević"	Hrvatski zavod za javno zdravstvo	Irena Tabain et al
Croatia/34043/2022	EPI_ISL_11806150	2022-03-18	Klinika za infektivne bolesti "Dr. Fran Mihaljević"	Hrvatski zavod za javno zdravstvo	Irena Tabain et al
Croatia/34053/2022	EPI_ISL_11806160	2022-03-19	Klinika za infektivne bolesti "Dr. Fran Mihaljević"	Hrvatski zavod za javno zdravstvo	Irena Tabain et al
Croatia/34061/2022	EPI_ISL_11806166	2022-03-19	Klinika za infektivne bolesti "Dr. Fran Mihaljević"	Hrvatski zavod za javno zdravstvo	Irena Tabain et al
Croatia/34063/2022	EPI_ISL_11806168	2022-03-19	Klinika za infektivne bolesti "Dr. Fran Mihaljević"	Hrvatski zavod za javno zdravstvo	Irena Tabain et al
Croatia/34070/2022	EPI_ISL_11806175	2022-03-21	Klinika za infektivne bolesti "Dr. Fran Mihaljević"	Hrvatski zavod za javno zdravstvo	Irena Tabain et al
Croatia/34078/2022	EPI_ISL_11806182	2022-03-21	Klinika za infektivne bolesti "Dr. Fran Mihaljević"	Hrvatski zavod za javno zdravstvo	Irena Tabain et al
Croatia/34079/2022	EPI_ISL_11806183	2022-03-21	Klinika za infektivne bolesti "Dr. Fran Mihaljević"	Hrvatski zavod za javno zdravstvo	Irena Tabain et al
Croatia/34087/2022	EPI_ISL_11806190	2022-03-22	Klinika za infektivne bolesti "Dr. Fran Mihaljević"	Hrvatski zavod za javno zdravstvo	Irena Tabain et al
Croatia/34096/2022	EPI_ISL_11806198	2022-03-23	Klinika za infektivne bolesti "Dr. Fran Mihaljević"	Hrvatski zavod za javno zdravstvo	Irena Tabain et al
Croatia/34106/2022	EPI_ISL_11806207	2022-03-23	Klinika za infektivne bolesti "Dr. Fran Mihaljević"	Hrvatski zavod za javno zdravstvo	Irena Tabain et al
Croatia/34119/2022	EPI_ISL_11806220	2022-03-24	Klinika za infektivne bolesti "Dr. Fran Mihaljević"	Hrvatski zavod za javno zdravstvo	Irena Tabain et al
Croatia/34122/2022	EPI_ISL_11806223	2022-03-24	Klinika za infektivne bolesti "Dr. Fran Mihaljević"	Hrvatski zavod za javno zdravstvo	Irena Tabain et al
Croatia/34123/2022	EPI_ISL_11805282	2022-03-25	Zavod za javno zdravstvo Dubrovačko-Neretvanske županije	Hrvatski zavod za javno zdravstvo	Irena Tabain et al
Croatia/34132/2022	EPI_ISL_11805290	2022-03-25	Zavod za javno zdravstvo Dubrovačko-Neretvanske županije	Hrvatski zavod za javno zdravstvo	Irena Tabain et al
Croatia/34136/2022	EPI_ISL_11805294	2022-03-25	Zavod za javno zdravstvo Dubrovačko-Neretvanske županije	Hrvatski zavod za javno zdravstvo	Irena Tabain et al
Croatia/34140/2022	EPI_ISL_11805297	2022-03-25	Zavod za javno zdravstvo Dubrovačko-Neretvanske županije	Hrvatski zavod za javno zdravstvo	Irena Tabain et al
Croatia/34143/2022	EPI_ISL_11805300	2022-03-25	Zavod za javno zdravstvo Dubrovačko-Neretvanske županije	Hrvatski zavod za javno zdravstvo	Irena Tabain et al
Croatia/34157/2022	EPI_ISL_11805314	2022-03-25	Zavod za javno zdravstvo Dubrovačko-Neretvanske županije	Hrvatski zavod za javno zdravstvo	Irena Tabain et al
Croatia/34161/2022	EPI_ISL_11805318	2022-03-25	Zavod za javno zdravstvo Dubrovačko-Neretvanske županije	Hrvatski zavod za javno zdravstvo	Irena Tabain et al
Croatia/34189/2022	EPI_ISL_11805344	2022-03-17	Zavod za javno zdravstvo Zadarske županije	Hrvatski zavod za javno zdravstvo	Irena Tabain et al
Croatia/34190/2022	EPI_ISL_11805345	2022-03-17	Zavod za javno zdravstvo Zadarske županije	Hrvatski zavod za javno zdravstvo	Irena Tabain et al
Croatia/34195/2022	EPI_ISL_11805350	2022-03-17	Zavod za javno zdravstvo Zadarske županije	Hrvatski zavod za javno zdravstvo	Irena Tabain et al
Croatia/34197/2022	EPI_ISL_11805352	2022-03-16	Zavod za javno zdravstvo Ličko-senjske županije	Hrvatski zavod za javno zdravstvo	Irena Tabain et al
Croatia/34199/2022	EPI_ISL_11805354	2022-03-18	Zavod za javno zdravstvo Ličko-senjske županije	Hrvatski zavod za javno zdravstvo	Irena Tabain et al
Croatia/34205/2022	EPI_ISL_11805359	2022-03-23	Opća bolnica Bjelovar	Hrvatski zavod za javno zdravstvo	Irena Tabain et al
Croatia/34210/2022	EPI_ISL_11805364	2022-02-22	Nastavni zavod za javno zdravstvo Primorsko- Goranske županije	Hrvatski zavod za javno zdravstvo	Irena Tabain et al
Croatia/34215/2022	EPI_ISL_11805369	2022-02-22	Nastavni zavod za javno zdravstvo Primorsko- Goranske županije	Hrvatski zavod za javno zdravstvo	Irena Tabain et al
Croatia/34220/2022	EPI_ISL_11805575	2022-02-22	Nastavni zavod za javno zdravstvo Primorsko- Goranske županije	Hrvatski zavod za javno zdravstvo	Irena Tabain et al
Croatia/34221/2022	EPI_ISL_11805576	2022-02-22	Nastavni zavod za javno zdravstvo Primorsko- Goranske županije	Hrvatski zavod za javno zdravstvo	Irena Tabain et al
Croatia/34230/2022	EPI_ISL_11805585	2022-02-23	Nastavni zavod za javno zdravstvo Primorsko- Goranske županije	Hrvatski zavod za javno zdravstvo	Irena Tabain et al
Croatia/34232/2022	EPI_ISL_11805587	2022-02-23	Nastavni zavod za javno zdravstvo Primorsko- Goranske županije	Hrvatski zavod za javno zdravstvo	Irena Tabain et al
Croatia/34235/2022	EPI_ISL_11805590	2022-02-23	Nastavni zavod za javno zdravstvo Primorsko- Goranske županije	Hrvatski zavod za javno zdravstvo	Irena Tabain et al
Croatia/34238/2022	EPI_ISL_11805593	2022-02-23	Nastavni zavod za javno zdravstvo Primorsko- Goranske županije	Hrvatski zavod za javno zdravstvo	Irena Tabain et al
Croatia/34239/2022	EPI_ISL_11805594	2022-02-23	Nastavni zavod za javno zdravstvo Primorsko- Goranske županije	Hrvatski zavod za javno zdravstvo	Irena Tabain et al
Croatia/34241/2022	EPI_ISL_11805595	2022-02-23	Nastavni zavod za javno zdravstvo Primorsko- Goranske županije	Hrvatski zavod za javno zdravstvo	Irena Tabain et al
Croatia/34242/2022	EPI_ISL_11805596	2022-02-23	Nastavni zavod za javno zdravstvo Primorsko- Goranske županije	Hrvatski zavod za javno zdravstvo	Irena Tabain et al
Croatia/34243/2022	EPI_ISL_11805597	2022-02-23	Nastavni zavod za javno zdravstvo Primorsko- Goranske županije	Hrvatski zavod za javno zdravstvo	Irena Tabain et al
Croatia/34253/2022	EPI_ISL_11805607	2022-03-15	Hrvatski zavod za javno zdravstvo	Hrvatski zavod za javno zdravstvo	Irena Tabain et al
Croatia/34256/2022	EPI_ISL_11805610	2022-03-15	Hrvatski zavod za javno zdravstvo	Hrvatski zavod za javno zdravstvo	Irena Tabain et al
Croatia/34258/2022	EPI_ISL_11805612	2022-03-15	Hrvatski zavod za javno zdravstvo	Hrvatski zavod za javno zdravstvo	Irena Tabain et al
Croatia/34262/2022	EPI_ISL_11805615	2022-03-16	Hrvatski zavod za javno zdravstvo	Hrvatski zavod za javno zdravstvo	Irena Tabain et al
Croatia/34272/2022	EPI_ISL_11805625	2022-03-16	Hrvatski zavod za javno zdravstvo	Hrvatski zavod za javno zdravstvo	Irena Tabain et al
Croatia/34273/2022	EPI_ISL_11805626	2022-03-16	Hrvatski zavod za javno zdravstvo	Hrvatski zavod za javno zdravstvo	Irena Tabain et al
Croatia/34275/2022	EPI_ISL_11805628	2022-03-16	Hrvatski zavod za javno zdravstvo	Hrvatski zavod za javno zdravstvo	Irena Tabain et al
Croatia/34276/2022	EPI_ISL_11805629	2022-03-16	Hrvatski zavod za javno zdravstvo	Hrvatski zavod za javno zdravstvo	Irena Tabain et al
Croatia/34284/2022	EPI_ISL_11805637	2022-03-18	Hrvatski zavod za javno zdravstvo	Hrvatski zavod za javno zdravstvo	Irena Tabain et al
Croatia/34285/2022	EPI_ISL_11805638	2022-03-18	Hrvatski zavod za javno zdravstvo	Hrvatski zavod za javno zdravstvo	Irena Tabain et al
Croatia/34288/2022	EPI_ISL_11805640	2022-03-18	Hrvatski zavod za javno zdravstvo	Hrvatski zavod za javno zdravstvo	Irena Tabain et al
Croatia/34291/2022	EPI_ISL_11805643	2022-03-19	Hrvatski zavod za javno zdravstvo	Hrvatski zavod za javno zdravstvo	Irena Tabain et al
Croatia/34294/2022	EPI_ISL_11805646	2022-03-19	Hrvatski zavod za javno zdravstvo	Hrvatski zavod za javno zdravstvo	Irena Tabain et al
Croatia/34297/2022	EPI_ISL_11805649	2022-03-19	Hrvatski zavod za javno zdravstvo	Hrvatski zavod za javno zdravstvo	Irena Tabain et al
Croatia/34304/2022	EPI_ISL_11805654	2022-03-26	Hrvatski zavod za javno zdravstvo	Hrvatski zavod za javno zdravstvo	Irena Tabain et al
Croatia/34311/2022	EPI_ISL_11995122	2022-03-22	Nastavni zavod za javno zdravstvo Brodsko-Posvaske Županije	Hrvatski zavod za javno zdravstvo	Irena Tabain et al
Croatia/34323/2022	EPI_ISL_11995133	2022-03-28	Zavod za javno zdravstvo Koprivničko-križevačke županije	Hrvatski zavod za javno zdravstvo	Irena Tabain et al
Croatia/34324/2022	EPI_ISL_11995134	2022-03-28	Zavod za javno zdravstvo Koprivničko-križevačke županije	Hrvatski zavod za javno zdravstvo	Irena Tabain et al
Croatia/34328/2022	EPI_ISL_11995138	2022-03-26	Zavod za javno zdravstvo Koprivničko-križevačke županije	Hrvatski zavod za javno zdravstvo	Irena Tabain et al
Croatia/34331/2022	EPI_ISL_11995141	2022-03-26	Zavod za javno zdravstvo Koprivničko-križevačke županije	Hrvatski zavod za javno zdravstvo	Irena Tabain et al
Croatia/34332/2022	EPI_ISL_11995142	2022-03-22	Nastavni zavod za javno zdravstvo Primorsko- Goranske županije	Hrvatski zavod za javno zdravstvo	Irena Tabain et al
Croatia/34333/2022	EPI_ISL_11995143	2022-03-22	Nastavni zavod za javno zdravstvo Primorsko- Goranske županije	Hrvatski zavod za javno zdravstvo	Irena Tabain et al
Croatia/34338/2022	EPI_ISL_11995148	2022-03-23	Nastavni zavod za javno zdravstvo Primorsko- Goranske županije	Hrvatski zavod za javno zdravstvo	Irena Tabain et al
Croatia/34343/2022	EPI_ISL_11995152	2022-03-23	Nastavni zavod za javno zdravstvo Primorsko- Goranske županije	Hrvatski zavod za javno zdravstvo	Irena Tabain et al
Croatia/34345/2022	EPI_ISL_11995154	2022-03-24	Nastavni zavod za javno zdravstvo Primorsko- Goranske županije	Hrvatski zavod za javno zdravstvo	Irena Tabain et al
Croatia/34358/2022	EPI_ISL_11995167	2022-03-24	Nastavni zavod za javno zdravstvo Primorsko- Goranske županije	Hrvatski zavod za javno zdravstvo	Irena Tabain et al
Croatia/34383/2022	EPI_ISL_11995185	2022-03-21	Nastavni zavod za javno zdravstvo Splitsko- Dalmatinske županije	Hrvatski zavod za javno zdravstvo	Irena Tabain et al
Croatia/34384/2022	EPI_ISL_11995186	2022-03-21	Nastavni zavod za javno zdravstvo Splitsko- Dalmatinske županije	Hrvatski zavod za javno zdravstvo	Irena Tabain et al
Croatia/34387/2022	EPI_ISL_11995188	2022-03-22	Nastavni zavod za javno zdravstvo Splitsko- Dalmatinske županije	Hrvatski zavod za javno zdravstvo	Irena Tabain et al
Croatia/34399/2022	EPI_ISL_11995199	2022-03-22	Nastavni zavod za javno zdravstvo Splitsko- Dalmatinske županije	Hrvatski zavod za javno zdravstvo	Irena Tabain et al
Croatia/34403/2022	EPI_ISL_11995203	2022-03-22	Nastavni zavod za javno zdravstvo Splitsko- Dalmatinske županije	Hrvatski zavod za javno zdravstvo	Irena Tabain et al
Croatia/34406/2022	EPI_ISL_11994880	2022-03-22	Nastavni zavod za javno zdravstvo Splitsko- Dalmatinske županije	Hrvatski zavod za javno zdravstvo	Irena Tabain et al
Croatia/34411/2022	EPI_ISL_11994885	2022-03-22	Nastavni zavod za javno zdravstvo Splitsko- Dalmatinske županije	Hrvatski zavod za javno zdravstvo	Irena Tabain et al
Croatia/34421/2022	EPI_ISL_11994895	2022-03-23	Nastavni zavod za javno zdravstvo Splitsko- Dalmatinske županije	Hrvatski zavod za javno zdravstvo	Irena Tabain et al
Croatia/34460/2022	EPI_ISL_11994929	2022-03-23	Hrvatski zavod za javno zdravstvo	Hrvatski zavod za javno zdravstvo	Irena Tabain et al
Croatia/34477/2022	EPI_ISL_11994940	2022-03-24	Hrvatski zavod za javno zdravstvo	Hrvatski zavod za javno zdravstvo	Irena Tabain et al
Croatia/34478/2022	EPI_ISL_11994941	2022-03-24	Hrvatski zavod za javno zdravstvo	Hrvatski zavod za javno zdravstvo	Irena Tabain et al
Croatia/34481/2022	EPI_ISL_11994943	2022-03-24	Hrvatski zavod za javno zdravstvo	Hrvatski zavod za javno zdravstvo	Irena Tabain et al
Croatia/34484/2022	EPI_ISL_11994946	2022-03-24	Hrvatski zavod za javno zdravstvo	Hrvatski zavod za javno zdravstvo	Irena Tabain et al
Croatia/34489/2022	EPI_ISL_11994951	2022-03-25	Hrvatski zavod za javno zdravstvo	Hrvatski zavod za javno zdravstvo	Irena Tabain et al
Croatia/34493/2022	EPI_ISL_11994953	2022-03-25	Hrvatski zavod za javno zdravstvo	Hrvatski zavod za javno zdravstvo	Irena Tabain et al
Croatia/34502/2022	EPI_ISL_11996833	2022-03-25	Klinika za infektivne bolesti "Dr. Fran Mihaljević"	Hrvatski zavod za javno zdravstvo	Irena Tabain et al
Croatia/34506/2022	EPI_ISL_11996837	2022-03-25	Klinika za infektivne bolesti "Dr. Fran Mihaljević"	Hrvatski zavod za javno zdravstvo	Irena Tabain et al
Croatia/34513/2022	EPI_ISL_11996844	2022-03-26	Klinika za infektivne bolesti "Dr. Fran Mihaljević"	Hrvatski zavod za javno zdravstvo	Irena Tabain et al
Croatia/34517/2022	EPI_ISL_11996848	2022-03-26	Klinika za infektivne bolesti "Dr. Fran Mihaljević"	Hrvatski zavod za javno zdravstvo	Irena Tabain et al
Croatia/34524/2022	EPI_ISL_11996855	2022-03-26	Klinika za infektivne bolesti "Dr. Fran Mihaljević"	Hrvatski zavod za javno zdravstvo	Irena Tabain et al
Croatia/34525/2022	EPI_ISL_11996856	2022-03-26	Klinika za infektivne bolesti "Dr. Fran Mihaljević"	Hrvatski zavod za javno zdravstvo	Irena Tabain et al
Croatia/34528/2022	EPI_ISL_11996859	2022-03-26	Klinika za infektivne bolesti "Dr. Fran Mihaljević"	Hrvatski zavod za javno zdravstvo	Irena Tabain et al
Croatia/34563/2022	EPI_ISL_11996894	2022-03-29	Klinika za infektivne bolesti "Dr. Fran Mihaljević"	Hrvatski zavod za javno zdravstvo	Irena Tabain et al
Croatia/34570/2022	EPI_ISL_11996901	2022-03-29	Klinika za infektivne bolesti "Dr. Fran Mihaljević"	Hrvatski zavod za javno zdravstvo	Irena Tabain et al
Croatia/34590/2022	EPI_ISL_11996921	2022-03-30	Klinika za infektivne bolesti "Dr. Fran Mihaljević"	Hrvatski zavod za javno zdravstvo	Irena Tabain et al
Croatia/34598/2022	EPI_ISL_11994963	2022-03-19	Zavod za javno zdravstvo Međimurske županije	Hrvatski zavod za javno zdravstvo	Irena Tabain et al
Croatia/34617/2022	EPI_ISL_11994982	2022-03-26	Zavod za javno zdravstvo Međimurske županije	Hrvatski zavod za javno zdravstvo	Irena Tabain et al
Croatia/34630/2022	EPI_ISL_11994995	2022-03-31	Opća bolnica Bjelovar	Hrvatski zavod za javno zdravstvo	Irena Tabain et al
Croatia/34631/2022	EPI_ISL_11994996	2022-03-31	Opća bolnica Bjelovar	Hrvatski zavod za javno zdravstvo	Irena Tabain et al
Croatia/34654/2022	EPI_ISL_11995019	2022-03-28	Zavod za javno zdravstvo Zagrebačke županije	Hrvatski zavod za javno zdravstvo	Irena Tabain et al
Croatia/34680/2022	EPI_ISL_11995045	2022-03-31	Zavod za javno zdravstvo Zagrebačke županije	Hrvatski zavod za javno zdravstvo	Irena Tabain et al
Croatia/34699/2022	EPI_ISL_11995214	2022-03-28	Zavod za javno zdravstvo Istarske županije	Hrvatski zavod za javno zdravstvo	Irena Tabain et al
Croatia/34701/2022	EPI_ISL_11995216	2022-03-28	Zavod za javno zdravstvo Istarske županije	Hrvatski zavod za javno zdravstvo	Irena Tabain et al
Croatia/34706/2022	EPI_ISL_11995221	2022-03-28	Zavod za javno zdravstvo Istarske županije	Hrvatski zavod za javno zdravstvo	Irena Tabain et al
Croatia/34729/2022	EPI_ISL_11995243	2022-03-29	Zavod za javno zdravstvo Istarske županije	Hrvatski zavod za javno zdravstvo	Irena Tabain et al
Croatia/34767/2022	EPI_ISL_11995277	2022-03-23	Zavod za javno zdravstvo Zadarske županije	Hrvatski zavod za javno zdravstvo	Irena Tabain et al
Croatia/34775/2022	EPI_ISL_11995284	2022-03-24	Zavod za javno zdravstvo Zadarske županije	Hrvatski zavod za javno zdravstvo	Irena Tabain et al
Croatia/34779/2022	EPI_ISL_11995288	2022-03-22	Zavod za javno zdravstvo Ličko-senjske županije	Hrvatski zavod za javno zdravstvo	Irena Tabain et al
Croatia/34780/2022	EPI_ISL_11995289	2022-03-22	Zavod za javno zdravstvo Ličko-senjske županije	Hrvatski zavod za javno zdravstvo	Irena Tabain et al
Croatia/34782/2022	EPI_ISL_11995678	2022-03-23	Zavod za javno zdravstvo Ličko-senjske županije	Hrvatski zavod za javno zdravstvo	Irena Tabain et al
Croatia/34783/2022	EPI_ISL_11995682	2022-03-23	Zavod za javno zdravstvo Ličko-senjske županije	Hrvatski zavod za javno zdravstvo	Irena Tabain et al
Croatia/34788/2022	EPI_ISL_11995684	2022-03-26	Zavod za javno zdravstvo Ličko-senjske županije	Hrvatski zavod za javno zdravstvo	Irena Tabain et al
Croatia/34792/2022	EPI_ISL_11995685	2022-03-19	Zavod za javno zdravstvo Zadarske županije	Hrvatski zavod za javno zdravstvo	Irena Tabain et al
Croatia/34800/2022	EPI_ISL_11995686	2022-03-21	Zavod za javno zdravstvo Zadarske županije	Hrvatski zavod za javno zdravstvo	Irena Tabain et al
Croatia/34801/2022	EPI_ISL_11995687	2022-03-21	Zavod za javno zdravstvo Zadarske županije	Hrvatski zavod za javno zdravstvo	Irena Tabain et al
Croatia/34807/2022	EPI_ISL_11995661	2022-03-22	Zavod za javno zdravstvo Zadarske županije	Hrvatski zavod za javno zdravstvo	Irena Tabain et al
Croatia/34811/2022	EPI_ISL_11995688	2022-03-22	Zavod za javno zdravstvo Zadarske županije	Hrvatski zavod za javno zdravstvo	Irena Tabain et al
Croatia/34815/2022	EPI_ISL_11995691	2022-03-22	Zavod za javno zdravstvo Dubrovačko-Neretvanske županije	Hrvatski zavod za javno zdravstvo	Irena Tabain et al
Croatia/34819/2022	EPI_ISL_11995693	2022-03-22	Zavod za javno zdravstvo Dubrovačko-Neretvanske županije	Hrvatski zavod za javno zdravstvo	Irena Tabain et al
Croatia/34839/2022	EPI_ISL_11995680	2022-03-24	Zavod za javno zdravstvo Dubrovačko-Neretvanske županije	Hrvatski zavod za javno zdravstvo	Irena Tabain et al
Croatia/34845/2022	EPI_ISL_11995689	2022-03-25	Zavod za javno zdravstvo Dubrovačko-Neretvanske županije	Hrvatski zavod za javno zdravstvo	Irena Tabain et al
Croatia/34847/2022	EPI_ISL_11995694	2022-03-26	Zavod za javno zdravstvo Dubrovačko-Neretvanske županije	Hrvatski zavod za javno zdravstvo	Irena Tabain et al
Croatia/34850/2022	EPI_ISL_11995692	2022-03-26	Zavod za javno zdravstvo Dubrovačko-Neretvanske županije	Hrvatski zavod za javno zdravstvo	Irena Tabain et al
Croatia/34862/2022	EPI_ISL_11995681	2022-03-28	Zavod za javno zdravstvo Dubrovačko-Neretvanske županije	Hrvatski zavod za javno zdravstvo	Irena Tabain et al
Croatia/34863/2022	EPI_ISL_11995690	2022-03-28	Zavod za javno zdravstvo Dubrovačko-Neretvanske županije	Hrvatski zavod za javno zdravstvo	Irena Tabain et al
Croatia/34882/2022	EPI_ISL_12468230	2022-03-21	Klinički bolnički centar Rijeka	Hrvatski zavod za javno zdravstvo	Irena Tabain et al
Croatia/34884/2022	EPI_ISL_12468232	2022-03-02	Klinički bolnički centar Rijeka	Hrvatski zavod za javno zdravstvo	Irena Tabain et al
Croatia/34885/2022	EPI_ISL_12468233	2022-03-29	Nastavni zavod za javno zdravstvo Primorsko- Goranske županije	Hrvatski zavod za javno zdravstvo	Irena Tabain et al
Croatia/34889/2022	EPI_ISL_12468237	2022-03-29	Nastavni zavod za javno zdravstvo Primorsko- Goranske županije	Hrvatski zavod za javno zdravstvo	Irena Tabain et al
Croatia/34904/2022	EPI_ISL_12468252	2022-03-30	Nastavni zavod za javno zdravstvo Primorsko- Goranske županije	Hrvatski zavod za javno zdravstvo	Irena Tabain et al
Croatia/34911/2022	EPI_ISL_12468259	2022-03-30	Nastavni zavod za javno zdravstvo Primorsko- Goranske županije	Hrvatski zavod za javno zdravstvo	Irena Tabain et al
Croatia/34934/2022	EPI_ISL_12468282	2022-03-31	Klinički bolnički centar "Sestre milosrdnice"	Hrvatski zavod za javno zdravstvo	Irena Tabain et al
Croatia/34935/2022	EPI_ISL_12468283	2022-03-31	Klinički bolnički centar "Sestre milosrdnice"	Hrvatski zavod za javno zdravstvo	Irena Tabain et al
Croatia/34939/2022	EPI_ISL_12468287	2022-03-31	Klinički bolnički centar "Sestre milosrdnice"	Hrvatski zavod za javno zdravstvo	Irena Tabain et al
Croatia/34941/2022	EPI_ISL_12468289	2022-03-31	Klinički bolnički centar "Sestre milosrdnice"	Hrvatski zavod za javno zdravstvo	Irena Tabain et al
Croatia/34968/2022	EPI_ISL_12468315	2022-04-06	Nastavni zavod za javno zdravstvo Splitsko- Dalmatinske županije	Hrvatski zavod za javno zdravstvo	Irena Tabain et al
Croatia/34974/2022	EPI_ISL_12287023	2022-04-06	Nastavni zavod za javno zdravstvo Splitsko- Dalmatinske županije	Hrvatski zavod za javno zdravstvo	Irena Tabain et al
Croatia/34978/2022	EPI_ISL_12287027	2022-04-06	Nastavni zavod za javno zdravstvo Splitsko- Dalmatinske županije	Hrvatski zavod za javno zdravstvo	Irena Tabain et al
Croatia/34983/2022	EPI_ISL_12287032	2022-04-06	Nastavni zavod za javno zdravstvo Splitsko- Dalmatinske županije	Hrvatski zavod za javno zdravstvo	Irena Tabain et al
Croatia/34997/2022	EPI_ISL_12287045	2022-04-06	Nastavni zavod za javno zdravstvo Splitsko- Dalmatinske županije	Hrvatski zavod za javno zdravstvo	Irena Tabain et al
Croatia/35049/2022	EPI_ISL_12287095	2022-04-06	Nastavni zavod za javno zdravstvo Splitsko- Dalmatinske županije	Hrvatski zavod za javno zdravstvo	Irena Tabain et al
Croatia/35050/2022	EPI_ISL_12287096	2022-04-06	Nastavni zavod za javno zdravstvo Splitsko- Dalmatinske županije	Hrvatski zavod za javno zdravstvo	Irena Tabain et al
Croatia/35071/2022	EPI_ISL_12293355	2022-04-07	Zavod za javno zdravstvo Dubrovačko-Neretvanske županije	Hrvatski zavod za javno zdravstvo	Irena Tabain et al
Croatia/35133/2022	EPI_ISL_12293415	2022-04-01	Zavod za javno zdravstvo Ličko-senjske županije	Hrvatski zavod za javno zdravstvo	Irena Tabain et al
Croatia/35136/2022	EPI_ISL_12293418	2022-04-04	Zavod za javno zdravstvo Ličko-senjske županije	Hrvatski zavod za javno zdravstvo	Irena Tabain et al
Croatia/35157/2022	EPI_ISL_12293700	2022-03-30	Zavod za javno zdravstvo Međimurske županije	Hrvatski zavod za javno zdravstvo	Irena Tabain et al
Croatia/35161/2022	EPI_ISL_12293704	2022-03-30	Zavod za javno zdravstvo Međimurske županije	Hrvatski zavod za javno zdravstvo	Irena Tabain et al
Croatia/35162/2022	EPI_ISL_12293705	2022-03-31	Zavod za javno zdravstvo Međimurske županije	Hrvatski zavod za javno zdravstvo	Irena Tabain et al
Croatia/35172/2022	EPI_ISL_12293715	2022-04-02	Zavod za javno zdravstvo Međimurske županije	Hrvatski zavod za javno zdravstvo	Irena Tabain et al
Croatia/35187/2022	EPI_ISL_12293730	2022-04-05	Zavod za javno zdravstvo Međimurske županije	Hrvatski zavod za javno zdravstvo	Irena Tabain et al
Croatia/35190/2022	EPI_ISL_12293733	2022-04-05	Zavod za javno zdravstvo Zagrebačke županije	Hrvatski zavod za javno zdravstvo	Irena Tabain et al
Croatia/35194/2022	EPI_ISL_12293737	2022-04-05	Zavod za javno zdravstvo Zagrebačke županije	Hrvatski zavod za javno zdravstvo	Irena Tabain et al
Croatia/35223/2022	EPI_ISL_12293765	2022-04-06	Hrvatski zavod za javno zdravstvo	Hrvatski zavod za javno zdravstvo	Irena Tabain et al
Croatia/35225/2022	EPI_ISL_12293767	2022-04-06	Hrvatski zavod za javno zdravstvo	Hrvatski zavod za javno zdravstvo	Irena Tabain et al
Croatia/35248/2022	EPI_ISL_12293789	2022-04-07	Hrvatski zavod za javno zdravstvo	Hrvatski zavod za javno zdravstvo	Irena Tabain et al
Croatia/35256/2022	EPI_ISL_12293955	2022-04-02	Klinika za infektivne bolesti "Dr. Fran Mihaljević"	Hrvatski zavod za javno zdravstvo	Irena Tabain et al
Croatia/35300/2022	EPI_ISL_12293997	2022-04-05	Klinika za infektivne bolesti "Dr. Fran Mihaljević"	Hrvatski zavod za javno zdravstvo	Irena Tabain et al
Croatia/35324/2022	EPI_ISL_12294020	2022-04-06	Klinika za infektivne bolesti "Dr. Fran Mihaljević"	Hrvatski zavod za javno zdravstvo	Irena Tabain et al
Croatia/35329/2022	EPI_ISL_12294025	2022-04-07	Klinika za infektivne bolesti "Dr. Fran Mihaljević"	Hrvatski zavod za javno zdravstvo	Irena Tabain et al
Croatia/35344/2022	EPI_ISL_12294039	2022-04-07	Klinika za infektivne bolesti "Dr. Fran Mihaljević"	Hrvatski zavod za javno zdravstvo	Irena Tabain et al
Croatia/35389/2022	EPI_ISL_12450096	2022-03-30	Zavod za javno zdravstvo Istarske županije	Hrvatski zavod za javno zdravstvo	Irena Tabain et al
Croatia/35414/2022	EPI_ISL_12450121	2022-03-31	Zavod za javno zdravstvo Istarske županije	Hrvatski zavod za javno zdravstvo	Irena Tabain et al
Croatia/35417/2022	EPI_ISL_12450124	2022-03-31	Zavod za javno zdravstvo Istarske županije	Hrvatski zavod za javno zdravstvo	Irena Tabain et al
Croatia/35418/2022	EPI_ISL_12450125	2022-03-31	Zavod za javno zdravstvo Istarske županije	Hrvatski zavod za javno zdravstvo	Irena Tabain et al
Croatia/35424/2022	EPI_ISL_12450131	2022-04-05	Nastavni zavod za javno zdravstvo Primorsko- Goranske županije	Hrvatski zavod za javno zdravstvo	Irena Tabain et al
Croatia/35432/2022	EPI_ISL_12450139	2022-04-05	Nastavni zavod za javno zdravstvo Primorsko- Goranske županije	Hrvatski zavod za javno zdravstvo	Irena Tabain et al
Croatia/35440/2022	EPI_ISL_12468317	2022-04-05	Nastavni zavod za javno zdravstvo Primorsko- Goranske županije	Hrvatski zavod za javno zdravstvo	Irena Tabain et al
Croatia/35441/2022	EPI_ISL_12468318	2022-04-05	Nastavni zavod za javno zdravstvo Primorsko- Goranske županije	Hrvatski zavod za javno zdravstvo	Irena Tabain et al
Croatia/35447/2022	EPI_ISL_12468324	2022-04-05	Nastavni zavod za javno zdravstvo Primorsko- Goranske županije	Hrvatski zavod za javno zdravstvo	Irena Tabain et al
Croatia/35452/2022	EPI_ISL_12468329	2022-04-14	Zavod za javno zdravstvo Dubrovačko-Neretvanske županije	Hrvatski zavod za javno zdravstvo	Irena Tabain et al
Croatia/35453/2022	EPI_ISL_12468330	2022-04-14	Zavod za javno zdravstvo Dubrovačko-Neretvanske županije	Hrvatski zavod za javno zdravstvo	Irena Tabain et al
Croatia/35459/2022	EPI_ISL_12468336	2022-04-14	Zavod za javno zdravstvo Dubrovačko-Neretvanske županije	Hrvatski zavod za javno zdravstvo	Irena Tabain et al
Croatia/35462/2022	EPI_ISL_12468339	2022-04-08	Zavod za javno zdravstvo Zagrebačke županije	Hrvatski zavod za javno zdravstvo	Irena Tabain et al
Croatia/35503/2022	EPI_ISL_12468379	2022-04-05	Klinički bolnički centar Rijeka	Hrvatski zavod za javno zdravstvo	Irena Tabain et al
Croatia/35507/2022	EPI_ISL_12468383	2022-04-10	Klinički bolnički centar Rijeka	Hrvatski zavod za javno zdravstvo	Irena Tabain et al
Croatia/35538/2022	EPI_ISL_12438577	2022-04-14	Zavod za javno zdravstvo Dubrovačko-Neretvanske županije	Hrvatski zavod za javno zdravstvo	Irena Tabain et al
Croatia/35546/2022	EPI_ISL_12438579	2022-04-14	Zavod za javno zdravstvo Dubrovačko-Neretvanske županije	Hrvatski zavod za javno zdravstvo	Irena Tabain et al
Croatia/35584/2022	EPI_ISL_12438584	2022-03-30	Zavod za javno zdravstvo Zadarske županije	Hrvatski zavod za javno zdravstvo	Irena Tabain et al
Croatia/35589/2022	EPI_ISL_12438585	2022-03-30	Zavod za javno zdravstvo Zadarske županije	Hrvatski zavod za javno zdravstvo	Irena Tabain et al
Croatia/35603/2022	EPI_ISL_12438586	2022-03-31	Zavod za javno zdravstvo Zadarske županije	Hrvatski zavod za javno zdravstvo	Irena Tabain et al
Croatia/35623/2022	EPI_ISL_12438582	2022-04-08	Zavod za javno zdravstvo Ličko-senjske županije	Hrvatski zavod za javno zdravstvo	Irena Tabain et al
Croatia/35625/2022	EPI_ISL_12438583	2022-04-09	Zavod za javno zdravstvo Ličko-senjske županije	Hrvatski zavod za javno zdravstvo	Irena Tabain et al
Croatia/35649/2022	EPI_ISL_12438475	2022-04-09	Klinika za infektivne bolesti "Dr. Fran Mihaljević"	Hrvatski zavod za javno zdravstvo	Irena Tabain et al
Croatia/35725/2022	EPI_ISL_12490981	2022-04-11	Nastavni zavod za javno zdravstvo Primorsko- Goranske županije	Hrvatski zavod za javno zdravstvo	Irena Tabain et al
Croatia/35727/2022	EPI_ISL_12490983	2022-04-11	Nastavni zavod za javno zdravstvo Primorsko- Goranske županije	Hrvatski zavod za javno zdravstvo	Irena Tabain et al
Croatia/35734/2022	EPI_ISL_12490990	2022-04-11	Nastavni zavod za javno zdravstvo Primorsko- Goranske županije	Hrvatski zavod za javno zdravstvo	Irena Tabain et al
Croatia/35738/2022	EPI_ISL_12490994	2022-04-11	Nastavni zavod za javno zdravstvo Primorsko- Goranske županije	Hrvatski zavod za javno zdravstvo	Irena Tabain et al
Croatia/35762/2022	EPI_ISL_12491016	2022-04-19	Zavod za javno zdravstvo Zagrebačke županije	Hrvatski zavod za javno zdravstvo	Irena Tabain et al
Croatia/35837/2022	EPI_ISL_12491091	2022-04-16	Klinika za infektivne bolesti "Dr. Fran Mihaljević"	Hrvatski zavod za javno zdravstvo	Irena Tabain et al
Croatia/35888/2022	EPI_ISL_12491141	2022-04-20	Klinika za infektivne bolesti "Dr. Fran Mihaljević"	Hrvatski zavod za javno zdravstvo	Irena Tabain et al
Croatia/35910/2022	EPI_ISL_12491163	2022-04-20	Zavod za javno zdravstvo Međimurske županije	Hrvatski zavod za javno zdravstvo	Irena Tabain et al
Croatia/35936/2022	EPI_ISL_12491173	2022-04-04	Zavod za javno zdravstvo Zadarske županije	Hrvatski zavod za javno zdravstvo	Irena Tabain et al
Croatia/36161/2022	EPI_ISL_12686415	2022-04-04	Zavod za javno zdravstvo Istarske županije	Hrvatski zavod za javno zdravstvo	Irena Tabain et al
Croatia/36188/2022	EPI_ISL_12686440	2022-04-29	Hrvatski zavod za javno zdravstvo	Hrvatski zavod za javno zdravstvo	Irena Tabain et al
Croatia/36214/2022	EPI_ISL_12687413	2022-04-23	Klinika za infektivne bolesti "Dr. Fran Mihaljević"	Hrvatski zavod za javno zdravstvo	Irena Tabain et al
Croatia/36242/2022	EPI_ISL_12687441	2022-04-25	Klinika za infektivne bolesti "Dr. Fran Mihaljević"	Hrvatski zavod za javno zdravstvo	Irena Tabain et al
Croatia/36254/2022	EPI_ISL_12687453	2022-04-26	Klinika za infektivne bolesti "Dr. Fran Mihaljević"	Hrvatski zavod za javno zdravstvo	Irena Tabain et al
Croatia/36311/2022	EPI_ISL_12852813	2022-04-25	Nastavni zavod za javno zdravstvo Primorsko- Goranske županije	Hrvatski zavod za javno zdravstvo	Irena Tabain et al
Croatia/36320/2022	EPI_ISL_12852820	2022-04-05	Zavod za javno zdravstvo Istarske županije	Hrvatski zavod za javno zdravstvo	Irena Tabain et al
Croatia/36325/2022	EPI_ISL_12852824	2022-04-05	Zavod za javno zdravstvo Istarske županije	Hrvatski zavod za javno zdravstvo	Irena Tabain et al
Croatia/36331/2022	EPI_ISL_12852830	2022-04-05	Zavod za javno zdravstvo Istarske županije	Hrvatski zavod za javno zdravstvo	Irena Tabain et al
Croatia/36332/2022	EPI_ISL_12852831	2022-04-05	Zavod za javno zdravstvo Istarske županije	Hrvatski zavod za javno zdravstvo	Irena Tabain et al
Croatia/36343/2022	EPI_ISL_12852842	2022-03-09	Klinički bolnički centar Zagreb	Hrvatski zavod za javno zdravstvo	Irena Tabain et al
Croatia/36349/2022	EPI_ISL_12852845	2022-03-12	Klinički bolnički centar Zagreb	Hrvatski zavod za javno zdravstvo	Irena Tabain et al
Croatia/36356/2022	EPI_ISL_12852848	2022-03-12	Klinički bolnički centar Zagreb	Hrvatski zavod za javno zdravstvo	Irena Tabain et al
Croatia/36358/2022	EPI_ISL_12852850	2022-03-13	Klinički bolnički centar Zagreb	Hrvatski zavod za javno zdravstvo	Irena Tabain et al
Croatia/36359/2022	EPI_ISL_12852851	2022-03-13	Klinički bolnički centar Zagreb	Hrvatski zavod za javno zdravstvo	Irena Tabain et al
Croatia/36360/2022	EPI_ISL_12852852	2022-03-13	Klinički bolnički centar Zagreb	Hrvatski zavod za javno zdravstvo	Irena Tabain et al
Croatia/36361/2022	EPI_ISL_12852853	2022-03-13	Klinički bolnički centar Zagreb	Hrvatski zavod za javno zdravstvo	Irena Tabain et al
Croatia/36362/2022	EPI_ISL_12852854	2022-03-13	Klinički bolnički centar Zagreb	Hrvatski zavod za javno zdravstvo	Irena Tabain et al
Croatia/36363/2022	EPI_ISL_12852855	2022-03-13	Klinički bolnički centar Zagreb	Hrvatski zavod za javno zdravstvo	Irena Tabain et al
Croatia/36365/2022	EPI_ISL_12852857	2022-03-13	Klinički bolnički centar Zagreb	Hrvatski zavod za javno zdravstvo	Irena Tabain et al
Croatia/36369/2022	EPI_ISL_12852860	2022-03-16	Klinički bolnički centar Zagreb	Hrvatski zavod za javno zdravstvo	Irena Tabain et al
Croatia/36371/2022	EPI_ISL_12852862	2022-03-16	Klinički bolnički centar Zagreb	Hrvatski zavod za javno zdravstvo	Irena Tabain et al
Croatia/36372/2022	EPI_ISL_12852863	2022-03-16	Klinički bolnički centar Zagreb	Hrvatski zavod za javno zdravstvo	Irena Tabain et al
Croatia/36378/2022	EPI_ISL_12852868	2022-03-17	Klinički bolnički centar Zagreb	Hrvatski zavod za javno zdravstvo	Irena Tabain et al
Croatia/36379/2022	EPI_ISL_12852869	2022-03-17	Klinički bolnički centar Zagreb	Hrvatski zavod za javno zdravstvo	Irena Tabain et al
Croatia/36381/2022	EPI_ISL_12852870	2022-03-19	Klinički bolnički centar Zagreb	Hrvatski zavod za javno zdravstvo	Irena Tabain et al
Croatia/36384/2022	EPI_ISL_12852872	2022-03-20	Klinički bolnički centar Zagreb	Hrvatski zavod za javno zdravstvo	Irena Tabain et al
Croatia/36396/2022	EPI_ISL_12852883	2022-03-24	Klinički bolnički centar Zagreb	Hrvatski zavod za javno zdravstvo	Irena Tabain et al
Croatia/36410/2022	EPI_ISL_12852891	2022-04-08	Klinički bolnički centar Zagreb	Hrvatski zavod za javno zdravstvo	Irena Tabain et al
Croatia/36411/2022	EPI_ISL_12852892	2022-04-08	Klinički bolnički centar Zagreb	Hrvatski zavod za javno zdravstvo	Irena Tabain et al
Croatia/36441/2022	EPI_ISL_12852917	2022-04-24	Klinički bolnički centar Zagreb	Hrvatski zavod za javno zdravstvo	Irena Tabain et al
Croatia/36444/2022	EPI_ISL_12852919	2022-04-24	Klinički bolnički centar Zagreb	Hrvatski zavod za javno zdravstvo	Irena Tabain et al
Croatia/36452/2022	EPI_ISL_12852927	2022-04-26	Zavod za javno zdravstvo Dubrovačko-Neretvanske županije	Hrvatski zavod za javno zdravstvo	Irena Tabain et al
Croatia/36557/2022	EPI_ISL_12853032	2022-05-03	Zavod za javno zdravstvo Međimurske županije	Hrvatski zavod za javno zdravstvo	Irena Tabain et al
Croatia/36720/2022	EPI_ISL_12854653	2022-03-24	Zavod za javno zdravstvo Šibensko- Kninske županije	Hrvatski zavod za javno zdravstvo	Irena Tabain et al
Croatia/36731/2022	EPI_ISL_12854663	2022-03-30	Zavod za javno zdravstvo Šibensko- Kninske županije	Hrvatski zavod za javno zdravstvo	Irena Tabain et al
Curacao/CW-RIVM-78540/2021	EPI_ISL_8460365	2021-12-16	Dutch COVID-19 response team	National Institute for Public Health and the Environment (RIVM)	Adam Meijer et al
Curacao/CW-RIVM-80706/2021	EPI_ISL_8724051	2021-12-24	Dutch COVID-19 response team	National Institute for Public Health and the Environment (RIVM)	Adam Meijer et al
Curacao/CW-RIVM-80727/2021	EPI_ISL_9086314	2021-12-25	Dutch COVID-19 response team	National Institute for Public Health and the Environment (RIVM)	Adam Meijer et al
Curacao/CW-RIVM-80729/2021	EPI_ISL_9086316	2021-12-26	Dutch COVID-19 response team	National Institute for Public Health and the Environment (RIVM)	Adam Meijer et al
Curacao/CW-RIVM-81569/2021	EPI_ISL_9086338	2021-12-30	Dutch COVID-19 response team	National Institute for Public Health and the Environment (RIVM)	Adam Meijer et al
Curacao/CW-RIVM-82557/2022	EPI_ISL_9184829	2022-01-07	Dutch COVID-19 response team	National Institute for Public Health and the Environment (RIVM)	Adam Meijer et al
Curacao/CW-RIVM-83904/2022	EPI_ISL_9530095	2022-01-11	Dutch COVID-19 response team	National Institute for Public Health and the Environment (RIVM)	Adam Meijer et al
Curacao/CW-RIVM-83905/2022	EPI_ISL_9530096	2022-01-11	Dutch COVID-19 response team	National Institute for Public Health and the Environment (RIVM)	Adam Meijer et al
Curacao/CW-RIVM-83907/2022	EPI_ISL_9530098	2022-01-12	Dutch COVID-19 response team	National Institute for Public Health and the Environment (RIVM)	Adam Meijer et al
Curacao/CW-RIVM-83909/2022	EPI_ISL_9530101	2022-01-12	Dutch COVID-19 response team	National Institute for Public Health and the Environment (RIVM)	Adam Meijer et al
Curacao/CW-RIVM-83912/2022	EPI_ISL_9530104	2022-01-13	Dutch COVID-19 response team	National Institute for Public Health and the Environment (RIVM)	Adam Meijer et al
Curacao/CW-RIVM-83922/2022	EPI_ISL_9530114	2022-01-15	Dutch COVID-19 response team	National Institute for Public Health and the Environment (RIVM)	Adam Meijer et al
Curacao/CW-RIVM-83925/2022	EPI_ISL_9530117	2022-01-16	Dutch COVID-19 response team	National Institute for Public Health and the Environment (RIVM)	Adam Meijer et al
Curacao/CW-RIVM-84000/2022	EPI_ISL_9530134	2022-01-12	Dutch COVID-19 response team	National Institute for Public Health and the Environment (RIVM)	Adam Meijer et al
Curacao/CW-RIVM-84027/2022	EPI_ISL_9530161	2022-01-12	Dutch COVID-19 response team	National Institute for Public Health and the Environment (RIVM)	Adam Meijer et al
Curacao/CW-RIVM-84029/2022	EPI_ISL_9530163	2022-01-12	Dutch COVID-19 response team	National Institute for Public Health and the Environment (RIVM)	Adam Meijer et al
Curacao/CW-RIVM-84034/2022	EPI_ISL_9530168	2022-01-12	Dutch COVID-19 response team	National Institute for Public Health and the Environment (RIVM)	Adam Meijer et al
Curacao/CW-RIVM-84039/2022	EPI_ISL_9530173	2022-01-12	Dutch COVID-19 response team	National Institute for Public Health and the Environment (RIVM)	Adam Meijer et al
Curacao/CW-RIVM-84040/2022	EPI_ISL_9530174	2022-01-12	Dutch COVID-19 response team	National Institute for Public Health and the Environment (RIVM)	Adam Meijer et al
Curacao/CW-RIVM-84046/2022	EPI_ISL_9530180	2022-01-12	Dutch COVID-19 response team	National Institute for Public Health and the Environment (RIVM)	Adam Meijer et al
Curacao/CW-RIVM-84048/2022	EPI_ISL_9530182	2022-01-12	Dutch COVID-19 response team	National Institute for Public Health and the Environment (RIVM)	Adam Meijer et al
Curacao/CW-RIVM-84069/2022	EPI_ISL_9530203	2022-01-12	Dutch COVID-19 response team	National Institute for Public Health and the Environment (RIVM)	Adam Meijer et al
Curacao/CW-RIVM-85350/2022	EPI_ISL_9530207	2022-01-17	Dutch COVID-19 response team	National Institute for Public Health and the Environment (RIVM)	Adam Meijer et al
Curacao/CW-RIVM-85356/2022	EPI_ISL_9530213	2022-01-18	Dutch COVID-19 response team	National Institute for Public Health and the Environment (RIVM)	Adam Meijer et al
Curacao/CW-RIVM-85358/2022	EPI_ISL_9530215	2022-01-19	Dutch COVID-19 response team	National Institute for Public Health and the Environment (RIVM)	Adam Meijer et al
Curacao/CW-RIVM-85360/2022	EPI_ISL_9530217	2022-01-20	Dutch COVID-19 response team	National Institute for Public Health and the Environment (RIVM)	Adam Meijer et al
Curacao/CW-RIVM-85362/2022	EPI_ISL_9530219	2022-01-20	Dutch COVID-19 response team	National Institute for Public Health and the Environment (RIVM)	Adam Meijer et al
Curacao/CW-RIVM-85366/2022	EPI_ISL_9530223	2022-01-22	Dutch COVID-19 response team	National Institute for Public Health and the Environment (RIVM)	Adam Meijer et al
Curacao/CW-RIVM-85371/2022	EPI_ISL_9530228	2022-01-23	Dutch COVID-19 response team	National Institute for Public Health and the Environment (RIVM)	Adam Meijer et al
Curacao/CW-RIVM-86219/2022	EPI_ISL_9776800	2022-01-28	Dutch COVID-19 response team	National Institute for Public Health and the Environment (RIVM)	Adam Meijer et al
Curacao/CW-RIVM-86221/2022	EPI_ISL_9776802	2022-01-29	Dutch COVID-19 response team	National Institute for Public Health and the Environment (RIVM)	Adam Meijer et al
Curacao/CW-RIVM-87869/2022	EPI_ISL_10345985	2022-01-31	Dutch COVID-19 response team	National Institute for Public Health and the Environment (RIVM)	Adam Meijer et al
Curacao/CW-RIVM-87872/2022	EPI_ISL_10345988	2022-01-31	Dutch COVID-19 response team	National Institute for Public Health and the Environment (RIVM)	Adam Meijer et al
Curacao/CW-RIVM-87873/2022	EPI_ISL_10345989	2022-02-01	Dutch COVID-19 response team	National Institute for Public Health and the Environment (RIVM)	Adam Meijer et al
Curacao/CW-RIVM-87876/2022	EPI_ISL_10345992	2022-02-01	Dutch COVID-19 response team	National Institute for Public Health and the Environment (RIVM)	Adam Meijer et al
Curacao/CW-RIVM-87881/2022	EPI_ISL_10345997	2022-02-02	Dutch COVID-19 response team	National Institute for Public Health and the Environment (RIVM)	Adam Meijer et al
Curacao/CW-RIVM-87882/2022	EPI_ISL_10345998	2022-02-02	Dutch COVID-19 response team	National Institute for Public Health and the Environment (RIVM)	Adam Meijer et al
Curacao/CW-RIVM-87885/2022	EPI_ISL_10346001	2022-02-03	Dutch COVID-19 response team	National Institute for Public Health and the Environment (RIVM)	Adam Meijer et al
Curacao/CW-RIVM-87886/2022	EPI_ISL_10346002	2022-02-03	Dutch COVID-19 response team	National Institute for Public Health and the Environment (RIVM)	Adam Meijer et al
Curacao/CW-RIVM-87894/2022	EPI_ISL_10346010	2022-02-05	Dutch COVID-19 response team	National Institute for Public Health and the Environment (RIVM)	Adam Meijer et al
Curacao/CW-RIVM-88425/2022	EPI_ISL_10346017	2022-02-08	Dutch COVID-19 response team	National Institute for Public Health and the Environment (RIVM)	Adam Meijer et al
Curacao/CW-RIVM-88429/2022	EPI_ISL_10346021	2022-02-08	Dutch COVID-19 response team	National Institute for Public Health and the Environment (RIVM)	Adam Meijer et al
Curacao/CW-RIVM-88431/2022	EPI_ISL_10346023	2022-02-09	Dutch COVID-19 response team	National Institute for Public Health and the Environment (RIVM)	Adam Meijer et al
Curacao/CW-RIVM-88433/2022	EPI_ISL_10346025	2022-02-09	Dutch COVID-19 response team	National Institute for Public Health and the Environment (RIVM)	Adam Meijer et al
Curacao/CW-RIVM-88436/2022	EPI_ISL_10346028	2022-02-10	Dutch COVID-19 response team	National Institute for Public Health and the Environment (RIVM)	Adam Meijer et al
Curacao/CW-RIVM-88447/2022	EPI_ISL_10696320	2022-02-10	Dutch COVID-19 response team	National Institute for Public Health and the Environment (RIVM)	Adam Meijer et al
Curacao/CW-RIVM-88450/2022	EPI_ISL_10696323	2022-02-11	Dutch COVID-19 response team	National Institute for Public Health and the Environment (RIVM)	Adam Meijer et al
Curacao/CW-RIVM-88453/2022	EPI_ISL_10696326	2022-02-12	Dutch COVID-19 response team	National Institute for Public Health and the Environment (RIVM)	Adam Meijer et al
Curacao/CW-RIVM-89991/2022	EPI_ISL_10899248	2022-02-15	Dutch COVID-19 response team	National Institute for Public Health and the Environment (RIVM)	Adam Meijer et al
Curacao/CW-RIVM-89994/2022	EPI_ISL_10899250	2022-02-15	Dutch COVID-19 response team	National Institute for Public Health and the Environment (RIVM)	Adam Meijer et al
Curacao/CW-RIVM-89995/2022	EPI_ISL_10899251	2022-02-15	Dutch COVID-19 response team	National Institute for Public Health and the Environment (RIVM)	Adam Meijer et al
Curacao/CW-RIVM-89996/2022	EPI_ISL_10899252	2022-02-16	Dutch COVID-19 response team	National Institute for Public Health and the Environment (RIVM)	Adam Meijer et al
Curacao/CW-RIVM-90000/2022	EPI_ISL_10899256	2022-02-16	Dutch COVID-19 response team	National Institute for Public Health and the Environment (RIVM)	Adam Meijer et al
Curacao/CW-RIVM-90003/2022	EPI_ISL_10899259	2022-02-17	Dutch COVID-19 response team	National Institute for Public Health and the Environment (RIVM)	Adam Meijer et al
Curacao/CW-RIVM-90004/2022	EPI_ISL_10899260	2022-02-17	Dutch COVID-19 response team	National Institute for Public Health and the Environment (RIVM)	Adam Meijer et al
Curacao/CW-RIVM-90009/2022	EPI_ISL_10899263	2022-02-20	Dutch COVID-19 response team	National Institute for Public Health and the Environment (RIVM)	Adam Meijer et al
Curacao/CW-RIVM-90013/2022	EPI_ISL_10899265	2022-02-19	Dutch COVID-19 response team	National Institute for Public Health and the Environment (RIVM)	Adam Meijer et al
Curacao/CW-RIVM-90900/2022	EPI_ISL_11118294	2022-02-21	Dutch COVID-19 response team	National Institute for Public Health and the Environment (RIVM)	Adam Meijer et al
Curacao/CW-RIVM-90902/2022	EPI_ISL_11118296	2022-02-21	Dutch COVID-19 response team	National Institute for Public Health and the Environment (RIVM)	Adam Meijer et al
Curacao/CW-RIVM-90903/2022	EPI_ISL_11118297	2022-02-21	Dutch COVID-19 response team	National Institute for Public Health and the Environment (RIVM)	Adam Meijer et al
Curacao/CW-RIVM-90905/2022	EPI_ISL_11118299	2022-02-23	Dutch COVID-19 response team	National Institute for Public Health and the Environment (RIVM)	Adam Meijer et al
Curacao/CW-RIVM-90908/2022	EPI_ISL_11118300	2022-02-24	Dutch COVID-19 response team	National Institute for Public Health and the Environment (RIVM)	Adam Meijer et al
Curacao/CW-RIVM-90910/2022	EPI_ISL_11118301	2022-02-24	Dutch COVID-19 response team	National Institute for Public Health and the Environment (RIVM)	Adam Meijer et al
Curacao/CW-RIVM-90911/2022	EPI_ISL_11118302	2022-02-24	Dutch COVID-19 response team	National Institute for Public Health and the Environment (RIVM)	Adam Meijer et al
Curacao/CW-RIVM-90915/2022	EPI_ISL_11118306	2022-02-24	Dutch COVID-19 response team	National Institute for Public Health and the Environment (RIVM)	Adam Meijer et al
Curacao/CW-RIVM-90917/2022	EPI_ISL_11118248	2022-02-25	Dutch COVID-19 response team	National Institute for Public Health and the Environment (RIVM)	Adam Meijer et al
Curacao/CW-RIVM-90918/2022	EPI_ISL_11118308	2022-02-25	Dutch COVID-19 response team	National Institute for Public Health and the Environment (RIVM)	Adam Meijer et al
Curacao/CW-RIVM-90923/2022	EPI_ISL_11118309	2022-02-27	Dutch COVID-19 response team	National Institute for Public Health and the Environment (RIVM)	Adam Meijer et al
Curacao/CW-RIVM-90924/2022	EPI_ISL_11118310	2022-02-27	Dutch COVID-19 response team	National Institute for Public Health and the Environment (RIVM)	Adam Meijer et al
Curacao/CW-RIVM-92124/2022	EPI_ISL_11407561	2022-03-01	Dutch COVID-19 response team	National Institute for Public Health and the Environment (RIVM)	Adam Meijer et al
Curacao/CW-RIVM-92135/2022	EPI_ISL_11407562	2022-03-03	Dutch COVID-19 response team	National Institute for Public Health and the Environment (RIVM)	Adam Meijer et al
Curacao/CW-RIVM-92140/2022	EPI_ISL_11407563	2022-03-05	Dutch COVID-19 response team	National Institute for Public Health and the Environment (RIVM)	Adam Meijer et al
Curacao/CW-RIVM-92141/2022	EPI_ISL_11407564	2022-03-05	Dutch COVID-19 response team	National Institute for Public Health and the Environment (RIVM)	Adam Meijer et al
Curacao/CW-RIVM-94601/2022	EPI_ISL_11659247	2022-03-20	Dutch COVID-19 response team	National Institute for Public Health and the Environment (RIVM)	Adam Meijer et al
Curacao/CW-RIVM-95618/2022	EPI_ISL_11839886	2022-03-22	Dutch COVID-19 response team	National Institute for Public Health and the Environment (RIVM)	Adam Meijer et al
Curacao/CW-RIVM-95620/2022	EPI_ISL_11839887	2022-03-23	Dutch COVID-19 response team	National Institute for Public Health and the Environment (RIVM)	Adam Meijer et al
DRC/GOM-001/2022	EPI_ISL_11450683	2022-01-07	The Rodolphe Mérieux Laboratory of Goma (INRB)	Pathogen Sequencing Lab, National Institute for Biomedical Research (INRB)	Placide Mbala-Kingebeni et al
DRC/GOM-028/2022	EPI_ISL_11450685	2022-02-04	The Rodolphe Mérieux Laboratory of Goma (INRB)	Pathogen Sequencing Lab, National Institute for Biomedical Research (INRB)	Placide Mbala-Kingebeni et al
DRC/GOM-031/2022	EPI_ISL_11450686	2022-02-07	The Rodolphe Mérieux Laboratory of Goma (INRB)	Pathogen Sequencing Lab, National Institute for Biomedical Research (INRB)	Placide Mbala-Kingebeni et al
DRC/INRB-RDC-1060/2021	EPI_ISL_9571117	2021	Pathogen Genomics Lab, National Institute for Biomedical Research (INRB)	Pathogen Genomics Lab, National Institute for Biomedical Research (INRB)	Placide Mbala-Kingebeni et al
DRC/INRB-RDC-1081/2021	EPI_ISL_9571132	2021	Pathogen Genomics Lab, National Institute for Biomedical Research (INRB)	Pathogen Genomics Lab, National Institute for Biomedical Research (INRB)	Placide Mbala-Kingebeni et al
DRC/INRB-RDC-1236/2021	EPI_ISL_9571144	2021	Pathogen Genomics Lab, National Institute for Biomedical Research (INRB)	Pathogen Genomics Lab, National Institute for Biomedical Research (INRB)	Placide Mbala-Kingebeni et al
DRC/INRB-RDC-128/2022	EPI_ISL_10864098	2022	Pathogen Genomics Lab, National Institute for Biomedical Research (INRB)	Pathogen Genomics Lab, National Institute for Biomedical Research (INRB)	Placide Mbala-Kingebeni et al
DRC/INRB-RDC-131/2022	EPI_ISL_10864100	2022	Pathogen Genomics Lab, National Institute for Biomedical Research (INRB)	Pathogen Genomics Lab, National Institute for Biomedical Research (INRB)	Placide Mbala-Kingebeni et al
DRC/INRB-RDC-132/2022	EPI_ISL_10864101	2022	Pathogen Genomics Lab, National Institute for Biomedical Research (INRB)	Pathogen Genomics Lab, National Institute for Biomedical Research (INRB)	Placide Mbala-Kingebeni et al
DRC/INRB-RDC-139/2022	EPI_ISL_10864102	2022	Pathogen Genomics Lab, National Institute for Biomedical Research (INRB)	Pathogen Genomics Lab, National Institute for Biomedical Research (INRB)	Placide Mbala-Kingebeni et al
DRC/INRB-RDC-168/2022	EPI_ISL_10864105	2022	Pathogen Genomics Lab, National Institute for Biomedical Research (INRB)	Pathogen Genomics Lab, National Institute for Biomedical Research (INRB)	Placide Mbala-Kingebeni et al
DRC/INRB-RDC-184/2022	EPI_ISL_10864106	2022	Pathogen Genomics Lab, National Institute for Biomedical Research (INRB)	Pathogen Genomics Lab, National Institute for Biomedical Research (INRB)	Placide Mbala-Kingebeni et al
DRC/INRB-RDC-218/2022	EPI_ISL_10864114	2022	Pathogen Genomics Lab, National Institute for Biomedical Research (INRB)	Pathogen Genomics Lab, National Institute for Biomedical Research (INRB)	Placide Mbala-Kingebeni et al
DRC/INRB-RDC-222/2022	EPI_ISL_10864117	2022	Pathogen Genomics Lab, National Institute for Biomedical Research (INRB)	Pathogen Genomics Lab, National Institute for Biomedical Research (INRB)	Placide Mbala-Kingebeni et al
DRC/INRB-RDC-272/2022	EPI_ISL_10864119	2022	Pathogen Genomics Lab, National Institute for Biomedical Research (INRB)	Pathogen Genomics Lab, National Institute for Biomedical Research (INRB)	Placide Mbala-Kingebeni et al
DRC/INRB-RDC-286/2022	EPI_ISL_10864124	2022	Pathogen Genomics Lab, National Institute for Biomedical Research (INRB)	Pathogen Genomics Lab, National Institute for Biomedical Research (INRB)	Placide Mbala-Kingebeni et al
DRC/INRB-RDC-316/2022	EPI_ISL_10864130	2022	Pathogen Genomics Lab, National Institute for Biomedical Research (INRB)	Pathogen Genomics Lab, National Institute for Biomedical Research (INRB)	Placide Mbala-Kingebeni et al
DRC/INRB-RDC-324/2022	EPI_ISL_10864131	2022	Pathogen Genomics Lab, National Institute for Biomedical Research (INRB)	Pathogen Genomics Lab, National Institute for Biomedical Research (INRB)	Placide Mbala-Kingebeni et al
DRC/INRB-RDC-327/2022	EPI_ISL_10864133	2022	Pathogen Genomics Lab, National Institute for Biomedical Research (INRB)	Pathogen Genomics Lab, National Institute for Biomedical Research (INRB)	Placide Mbala-Kingebeni et al
DRC/INRB-RDC-352/2022	EPI_ISL_10864138	2022	Pathogen Genomics Lab, National Institute for Biomedical Research (INRB)	Pathogen Genomics Lab, National Institute for Biomedical Research (INRB)	Placide Mbala-Kingebeni et al
DRC/INRB-RDC-377/2022	EPI_ISL_10864143	2022	Pathogen Genomics Lab, National Institute for Biomedical Research (INRB)	Pathogen Genomics Lab, National Institute for Biomedical Research (INRB)	Placide Mbala-Kingebeni et al
DRC/INRB-RDC-428/2022	EPI_ISL_11677087	2022	Pathogen Genomics Lab, National Institute for Biomedical Research (INRB)	Pathogen Genomics Lab, National Institute for Biomedical Research (INRB)	Placide Mbala-Kingebeni et al
DRC/INRB-RDC-447/2022	EPI_ISL_11677093	2022	Pathogen Genomics Lab, National Institute for Biomedical Research (INRB)	Pathogen Genomics Lab, National Institute for Biomedical Research (INRB)	Placide Mbala-Kingebeni et al
DRC/INRB-RDC-448/2022	EPI_ISL_11677094	2022	Pathogen Genomics Lab, National Institute for Biomedical Research (INRB)	Pathogen Genomics Lab, National Institute for Biomedical Research (INRB)	Placide Mbala-Kingebeni et al
DRC/INRB-RDC-462/2022	EPI_ISL_11677098	2022	Pathogen Genomics Lab, National Institute for Biomedical Research (INRB)	Pathogen Genomics Lab, National Institute for Biomedical Research (INRB)	Placide Mbala-Kingebeni et al
DRC/INRB-RDC-520/2022	EPI_ISL_11677107	2022	Pathogen Genomics Lab, National Institute for Biomedical Research (INRB)	Pathogen Genomics Lab, National Institute for Biomedical Research (INRB)	Placide Mbala-Kingebeni et al
DRC/INRB-RDC-65/2022	EPI_ISL_10864087	2022	Pathogen Genomics Lab, National Institute for Biomedical Research (INRB)	Pathogen Genomics Lab, National Institute for Biomedical Research (INRB)	Placide Mbala-Kingebeni et al
DRC/INRB-RDC-815/2021	EPI_ISL_9571006	2021	Pathogen Genomics Lab, National Institute for Biomedical Research (INRB)	Pathogen Genomics Lab, National Institute for Biomedical Research (INRB)	Placide Mbala-Kingebeni et al
DRC/INRB-RDC-817/2021	EPI_ISL_9571008	2021	Pathogen Genomics Lab, National Institute for Biomedical Research (INRB)	Pathogen Genomics Lab, National Institute for Biomedical Research (INRB)	Placide Mbala-Kingebeni et al
DRC/INRB-RDC-865/2021	EPI_ISL_9571033	2021	Pathogen Genomics Lab, National Institute for Biomedical Research (INRB)	Pathogen Genomics Lab, National Institute for Biomedical Research (INRB)	Placide Mbala-Kingebeni et al
DRC/INRB-RDC-88/2022	EPI_ISL_10864090	2022	Pathogen Genomics Lab, National Institute for Biomedical Research (INRB)	Pathogen Genomics Lab, National Institute for Biomedical Research (INRB)	Placide Mbala-Kingebeni et al
DRC/INRB-RDC-918/2021	EPI_ISL_9571060	2021	Pathogen Genomics Lab, National Institute for Biomedical Research (INRB)	Pathogen Genomics Lab, National Institute for Biomedical Research (INRB)	Placide Mbala-Kingebeni et al
DRC/INRB-RDC-93/2022	EPI_ISL_10864092	2022	Pathogen Genomics Lab, National Institute for Biomedical Research (INRB)	Pathogen Genomics Lab, National Institute for Biomedical Research (INRB)	Placide Mbala-Kingebeni et al
DRC/INRB-RDC-960/2021	EPI_ISL_9571083	2021-12-16	Pathogen Genomics Lab, National Institute for Biomedical Research (INRB)	Pathogen Genomics Lab, National Institute for Biomedical Research (INRB)	Placide Mbala-Kingebeni et al
DRC/INRB-RDC-979/2021	EPI_ISL_9571095	2021-12-15	Pathogen Genomics Lab, National Institute for Biomedical Research (INRB)	Pathogen Genomics Lab, National Institute for Biomedical Research (INRB)	Placide Mbala-Kingebeni et al
DRC/INRB-RDC-BKV-15/2022	EPI_ISL_12475096	2022	Pathogen Genomics Lab, National Institute for Biomedical Research (INRB)	Pathogen Genomics Lab, National Institute for Biomedical Research (INRB)	Placide Mbala-Kingebeni et al
DRC/INRB-RDC-BKV-19/2022	EPI_ISL_12475059	2022	Pathogen Genomics Lab, National Institute for Biomedical Research (INRB)	Pathogen Genomics Lab, National Institute for Biomedical Research (INRB)	Placide Mbala-Kingebeni et al
DRC/INRB-RDC-GOM-0832/2022	EPI_ISL_12475093	2022	Pathogen Genomics Lab, National Institute for Biomedical Research (INRB)	Pathogen Genomics Lab, National Institute for Biomedical Research (INRB)	Placide Mbala-Kingebeni et al
DRC/INRB-RDC-GOM-5335/2022	EPI_ISL_12475052	2022	Pathogen Genomics Lab, National Institute for Biomedical Research (INRB)	Pathogen Genomics Lab, National Institute for Biomedical Research (INRB)	Placide Mbala-Kingebeni et al
DRC/INRB-RDC-GOM-576/2022	EPI_ISL_12475095	2022	Pathogen Genomics Lab, National Institute for Biomedical Research (INRB)	Pathogen Genomics Lab, National Institute for Biomedical Research (INRB)	Placide Mbala-Kingebeni et al
DRC/INRB-RDC-GOM-59636/2022	EPI_ISL_12475065	2022	Pathogen Genomics Lab, National Institute for Biomedical Research (INRB)	Pathogen Genomics Lab, National Institute for Biomedical Research (INRB)	Placide Mbala-Kingebeni et al
DRC/INRB-RDC-GOM-59800/2022	EPI_ISL_12475092	2022	Pathogen Genomics Lab, National Institute for Biomedical Research (INRB)	Pathogen Genomics Lab, National Institute for Biomedical Research (INRB)	Placide Mbala-Kingebeni et al
DRC/INRB-RDC-GOM-60072/2022	EPI_ISL_12475053	2022	Pathogen Genomics Lab, National Institute for Biomedical Research (INRB)	Pathogen Genomics Lab, National Institute for Biomedical Research (INRB)	Placide Mbala-Kingebeni et al
DRC/INRB-RDC-GOM-GB-0018/2022	EPI_ISL_12475049	2022	Pathogen Genomics Lab, National Institute for Biomedical Research (INRB)	Pathogen Genomics Lab, National Institute for Biomedical Research (INRB)	Placide Mbala-Kingebeni et al
Denmark/DCGC-256633/2021	EPI_ISL_7601634	2021-12-01	Department of Bacteria, Parasites and Fungi, Statens Serum Institut, Copenhagen, Denmark	Statens Serum Institut Bioinformatics and Microbial Genomics	Danish Covid-19 Genome Consortium et al
Denmark/DCGC-274779/2021	EPI_ISL_7952585	2021-12-07	Department of Bacteria, Parasites and Fungi, Statens Serum Institut, Copenhagen, Denmark	Statens Serum Institut Bioinformatics and Microbial Genomics	Danish Covid-19 Genome Consortium et al
Denmark/DCGC-282844/2021	EPI_ISL_8055075	2021-12-15	Department of Bacteria, Parasites and Fungi, Statens Serum Institut, Copenhagen, Denmark	Statens Serum Institut Bioinformatics and Microbial Genomics	Danish Covid-19 Genome Consortium et al
Denmark/DCGC-283348/2021	EPI_ISL_8053951	2021-12-15	Department of Clinical Microbiology and Center for Genomic Medicine, Rigshospitalet, Copenhagen, Denmark	Statens Serum Institut Bioinformatics and Microbial Genomics	Danish Covid-19 Genome Consortium et al
Denmark/DCGC-284353/2021	EPI_ISL_8134656	2021-12-19	Department of Bacteria, Parasites and Fungi, Statens Serum Institut, Copenhagen, Denmark	Statens Serum Institut Bioinformatics and Microbial Genomics	Danish Covid-19 Genome Consortium et al
Denmark/DCGC-285148/2021	EPI_ISL_8135575	2021-12-18	Department of Bacteria, Parasites and Fungi, Statens Serum Institut, Copenhagen, Denmark	Statens Serum Institut Bioinformatics and Microbial Genomics	Danish Covid-19 Genome Consortium et al
Denmark/DCGC-285608/2021	EPI_ISL_8136027	2021-12-14	Department of Bacteria, Parasites and Fungi, Statens Serum Institut, Copenhagen, Denmark	Statens Serum Institut Bioinformatics and Microbial Genomics	Danish Covid-19 Genome Consortium et al
Denmark/DCGC-286262/2021	EPI_ISL_8137782	2021-12-10	Department of Bacteria, Parasites and Fungi, Statens Serum Institut, Copenhagen, Denmark	Statens Serum Institut Bioinformatics and Microbial Genomics	Danish Covid-19 Genome Consortium et al
Denmark/DCGC-286273/2021	EPI_ISL_8137821	2021-12-10	Department of Bacteria, Parasites and Fungi, Statens Serum Institut, Copenhagen, Denmark	Statens Serum Institut Bioinformatics and Microbial Genomics	Danish Covid-19 Genome Consortium et al
Denmark/DCGC-286957/2021	EPI_ISL_8171145	2021-12-19	Department of Bacteria, Parasites and Fungi, Statens Serum Institut, Copenhagen, Denmark	Statens Serum Institut Bioinformatics and Microbial Genomics	Danish Covid-19 Genome Consortium et al
Denmark/DCGC-287013/2021	EPI_ISL_8171240	2021-12-19	Department of Bacteria, Parasites and Fungi, Statens Serum Institut, Copenhagen, Denmark	Statens Serum Institut Bioinformatics and Microbial Genomics	Danish Covid-19 Genome Consortium et al
Denmark/DCGC-287518/2021	EPI_ISL_8200604	2021-12-20	Department of Bacteria, Parasites and Fungi, Statens Serum Institut, Copenhagen, Denmark	Statens Serum Institut Bioinformatics and Microbial Genomics	Danish Covid-19 Genome Consortium et al
Denmark/DCGC-287983/2021	EPI_ISL_8201656	2021-12-19	Department of Bacteria, Parasites and Fungi, Statens Serum Institut, Copenhagen, Denmark	Statens Serum Institut Bioinformatics and Microbial Genomics	Danish Covid-19 Genome Consortium et al
Denmark/DCGC-288031/2021	EPI_ISL_8201780	2021-12-19	Department of Bacteria, Parasites and Fungi, Statens Serum Institut, Copenhagen, Denmark	Statens Serum Institut Bioinformatics and Microbial Genomics	Danish Covid-19 Genome Consortium et al
Denmark/DCGC-288140/2021	EPI_ISL_8202034	2021-12-20	Department of Bacteria, Parasites and Fungi, Statens Serum Institut, Copenhagen, Denmark	Statens Serum Institut Bioinformatics and Microbial Genomics	Danish Covid-19 Genome Consortium et al
Denmark/DCGC-288695/2021	EPI_ISL_8249588	2021-12-20	Department of Bacteria, Parasites and Fungi, Statens Serum Institut, Copenhagen, Denmark	Statens Serum Institut Bioinformatics and Microbial Genomics	Danish Covid-19 Genome Consortium et al
Denmark/DCGC-288965/2021	EPI_ISL_8249811	2021-12-17	Department of Bacteria, Parasites and Fungi, Statens Serum Institut, Copenhagen, Denmark	Statens Serum Institut Bioinformatics and Microbial Genomics	Danish Covid-19 Genome Consortium et al
Denmark/DCGC-289170/2021	EPI_ISL_8250027	2021-12-23	Department of Bacteria, Parasites and Fungi, Statens Serum Institut, Copenhagen, Denmark	Statens Serum Institut Bioinformatics and Microbial Genomics	Danish Covid-19 Genome Consortium et al
Denmark/DCGC-289625/2021	EPI_ISL_8250459	2021-12-21	Department of Bacteria, Parasites and Fungi, Statens Serum Institut, Copenhagen, Denmark	Statens Serum Institut Bioinformatics and Microbial Genomics	Danish Covid-19 Genome Consortium et al
Denmark/DCGC-289680/2021	EPI_ISL_8250506	2021-12-17	Department of Bacteria, Parasites and Fungi, Statens Serum Institut, Copenhagen, Denmark	Statens Serum Institut Bioinformatics and Microbial Genomics	Danish Covid-19 Genome Consortium et al
Denmark/DCGC-289752/2021	EPI_ISL_8250570	2021-12-20	Department of Bacteria, Parasites and Fungi, Statens Serum Institut, Copenhagen, Denmark	Statens Serum Institut Bioinformatics and Microbial Genomics	Danish Covid-19 Genome Consortium et al
Denmark/DCGC-289979/2021	EPI_ISL_8250765	2021-12-22	Department of Bacteria, Parasites and Fungi, Statens Serum Institut, Copenhagen, Denmark	Statens Serum Institut Bioinformatics and Microbial Genomics	Danish Covid-19 Genome Consortium et al
Denmark/DCGC-290252/2021	EPI_ISL_8251233	2021-12-18	Department of Clinical Microbiology and Center for Genomic Medicine, Rigshospitalet, Copenhagen, Denmark	Statens Serum Institut Bioinformatics and Microbial Genomics	Danish Covid-19 Genome Consortium et al
Denmark/DCGC-290346/2021	EPI_ISL_8251610	2021-12-23	Department of Bacteria, Parasites and Fungi, Statens Serum Institut, Copenhagen, Denmark	Statens Serum Institut Bioinformatics and Microbial Genomics	Danish Covid-19 Genome Consortium et al
Denmark/DCGC-290532/2021	EPI_ISL_8344135	2021-12-18	Department of Bacteria, Parasites and Fungi, Statens Serum Institut, Copenhagen, Denmark	Statens Serum Institut Bioinformatics and Microbial Genomics	Danish Covid-19 Genome Consortium et al
Denmark/DCGC-290751/2021	EPI_ISL_8344319	2021-12-18	Department of Bacteria, Parasites and Fungi, Statens Serum Institut, Copenhagen, Denmark	Statens Serum Institut Bioinformatics and Microbial Genomics	Danish Covid-19 Genome Consortium et al
Denmark/DCGC-290796/2021	EPI_ISL_8344359	2021-12-20	Department of Bacteria, Parasites and Fungi, Statens Serum Institut, Copenhagen, Denmark	Statens Serum Institut Bioinformatics and Microbial Genomics	Danish Covid-19 Genome Consortium et al
Denmark/DCGC-290868/2021	EPI_ISL_8344417	2021-12-23	Department of Bacteria, Parasites and Fungi, Statens Serum Institut, Copenhagen, Denmark	Statens Serum Institut Bioinformatics and Microbial Genomics	Danish Covid-19 Genome Consortium et al
Denmark/DCGC-291174/2021	EPI_ISL_8344676	2021-12-21	Department of Bacteria, Parasites and Fungi, Statens Serum Institut, Copenhagen, Denmark	Statens Serum Institut Bioinformatics and Microbial Genomics	Danish Covid-19 Genome Consortium et al
Denmark/DCGC-291242/2021	EPI_ISL_8344736	2021-12-12	Department of Bacteria, Parasites and Fungi, Statens Serum Institut, Copenhagen, Denmark	Statens Serum Institut Bioinformatics and Microbial Genomics	Danish Covid-19 Genome Consortium et al
Denmark/DCGC-291265/2021	EPI_ISL_8344758	2021-12-21	Department of Bacteria, Parasites and Fungi, Statens Serum Institut, Copenhagen, Denmark	Statens Serum Institut Bioinformatics and Microbial Genomics	Danish Covid-19 Genome Consortium et al
Denmark/DCGC-291341/2021	EPI_ISL_8344921	2021-12-25	Department of Bacteria, Parasites and Fungi, Statens Serum Institut, Copenhagen, Denmark	Statens Serum Institut Bioinformatics and Microbial Genomics	Danish Covid-19 Genome Consortium et al
Denmark/DCGC-291572/2021	EPI_ISL_8345204	2021-12-23	Department of Bacteria, Parasites and Fungi, Statens Serum Institut, Copenhagen, Denmark	Statens Serum Institut Bioinformatics and Microbial Genomics	Danish Covid-19 Genome Consortium et al
Denmark/DCGC-291706/2021	EPI_ISL_8345317	2021-12-27	Department of Bacteria, Parasites and Fungi, Statens Serum Institut, Copenhagen, Denmark	Statens Serum Institut Bioinformatics and Microbial Genomics	Danish Covid-19 Genome Consortium et al
Denmark/DCGC-291823/2021	EPI_ISL_8345418	2021-12-20	Department of Bacteria, Parasites and Fungi, Statens Serum Institut, Copenhagen, Denmark	Statens Serum Institut Bioinformatics and Microbial Genomics	Danish Covid-19 Genome Consortium et al
Denmark/DCGC-291852/2021	EPI_ISL_8345445	2021-12-23	Department of Bacteria, Parasites and Fungi, Statens Serum Institut, Copenhagen, Denmark	Statens Serum Institut Bioinformatics and Microbial Genomics	Danish Covid-19 Genome Consortium et al
Denmark/DCGC-291913/2021	EPI_ISL_8345503	2021-12-26	Department of Bacteria, Parasites and Fungi, Statens Serum Institut, Copenhagen, Denmark	Statens Serum Institut Bioinformatics and Microbial Genomics	Danish Covid-19 Genome Consortium et al
Denmark/DCGC-292230/2021	EPI_ISL_8345867	2021-12-19	Department of Bacteria, Parasites and Fungi, Statens Serum Institut, Copenhagen, Denmark	Statens Serum Institut Bioinformatics and Microbial Genomics	Danish Covid-19 Genome Consortium et al
Denmark/DCGC-292649/2021	EPI_ISL_8346242	2021-12-20	Department of Bacteria, Parasites and Fungi, Statens Serum Institut, Copenhagen, Denmark	Statens Serum Institut Bioinformatics and Microbial Genomics	Danish Covid-19 Genome Consortium et al
Denmark/DCGC-292651/2021	EPI_ISL_8346244	2021-12-23	Department of Bacteria, Parasites and Fungi, Statens Serum Institut, Copenhagen, Denmark	Statens Serum Institut Bioinformatics and Microbial Genomics	Danish Covid-19 Genome Consortium et al
Denmark/DCGC-293114/2021	EPI_ISL_8346713	2021-12-26	Department of Bacteria, Parasites and Fungi, Statens Serum Institut, Copenhagen, Denmark	Statens Serum Institut Bioinformatics and Microbial Genomics	Danish Covid-19 Genome Consortium et al
Denmark/DCGC-293331/2021	EPI_ISL_8346897	2021-12-18	Department of Bacteria, Parasites and Fungi, Statens Serum Institut, Copenhagen, Denmark	Statens Serum Institut Bioinformatics and Microbial Genomics	Danish Covid-19 Genome Consortium et al
Denmark/DCGC-293376/2021	EPI_ISL_8346934	2021-12-22	Department of Bacteria, Parasites and Fungi, Statens Serum Institut, Copenhagen, Denmark	Statens Serum Institut Bioinformatics and Microbial Genomics	Danish Covid-19 Genome Consortium et al
Denmark/DCGC-293524/2021	EPI_ISL_8347070	2021-12-27	Department of Bacteria, Parasites and Fungi, Statens Serum Institut, Copenhagen, Denmark	Statens Serum Institut Bioinformatics and Microbial Genomics	Danish Covid-19 Genome Consortium et al
Denmark/DCGC-293586/2021	EPI_ISL_8347123	2021-12-23	Department of Bacteria, Parasites and Fungi, Statens Serum Institut, Copenhagen, Denmark	Statens Serum Institut Bioinformatics and Microbial Genomics	Danish Covid-19 Genome Consortium et al
Denmark/DCGC-293597/2021	EPI_ISL_8347134	2021-12-22	Department of Bacteria, Parasites and Fungi, Statens Serum Institut, Copenhagen, Denmark	Statens Serum Institut Bioinformatics and Microbial Genomics	Danish Covid-19 Genome Consortium et al
Denmark/DCGC-293734/2021	EPI_ISL_8347254	2021-12-23	Department of Bacteria, Parasites and Fungi, Statens Serum Institut, Copenhagen, Denmark	Statens Serum Institut Bioinformatics and Microbial Genomics	Danish Covid-19 Genome Consortium et al
Denmark/DCGC-294146/2021	EPI_ISL_8381455	2021-12-28	Department of Bacteria, Parasites and Fungi, Statens Serum Institut, Copenhagen, Denmark	Statens Serum Institut Bioinformatics and Microbial Genomics	Danish Covid-19 Genome Consortium et al
Denmark/DCGC-294171/2021	EPI_ISL_8381479	2021-12-24	Department of Bacteria, Parasites and Fungi, Statens Serum Institut, Copenhagen, Denmark	Statens Serum Institut Bioinformatics and Microbial Genomics	Danish Covid-19 Genome Consortium et al
Denmark/DCGC-294311/2021	EPI_ISL_8381632	2021-12-27	Department of Bacteria, Parasites and Fungi, Statens Serum Institut, Copenhagen, Denmark	Statens Serum Institut Bioinformatics and Microbial Genomics	Danish Covid-19 Genome Consortium et al
Denmark/DCGC-294339/2021	EPI_ISL_8381656	2021-12-27	Department of Bacteria, Parasites and Fungi, Statens Serum Institut, Copenhagen, Denmark	Statens Serum Institut Bioinformatics and Microbial Genomics	Danish Covid-19 Genome Consortium et al
Denmark/DCGC-294442/2021	EPI_ISL_8381732	2021-12-26	Department of Bacteria, Parasites and Fungi, Statens Serum Institut, Copenhagen, Denmark	Statens Serum Institut Bioinformatics and Microbial Genomics	Danish Covid-19 Genome Consortium et al
Denmark/DCGC-294553/2021	EPI_ISL_8382879	2021-12-27	Department of Bacteria, Parasites and Fungi, Statens Serum Institut, Copenhagen, Denmark	Statens Serum Institut Bioinformatics and Microbial Genomics	Danish Covid-19 Genome Consortium et al
Denmark/DCGC-294636/2021	EPI_ISL_8382256	2021-12-22	Department of Bacteria, Parasites and Fungi, Statens Serum Institut, Copenhagen, Denmark	Statens Serum Institut Bioinformatics and Microbial Genomics	Danish Covid-19 Genome Consortium et al
Denmark/DCGC-294948/2021	EPI_ISL_8382522	2021-12-28	Department of Bacteria, Parasites and Fungi, Statens Serum Institut, Copenhagen, Denmark	Statens Serum Institut Bioinformatics and Microbial Genomics	Danish Covid-19 Genome Consortium et al
Denmark/DCGC-295288/2021	EPI_ISL_8382806	2021-12-26	Department of Bacteria, Parasites and Fungi, Statens Serum Institut, Copenhagen, Denmark	Statens Serum Institut Bioinformatics and Microbial Genomics	Danish Covid-19 Genome Consortium et al
Denmark/DCGC-295390/2021	EPI_ISL_8417982	2021-12-28	Department of Bacteria, Parasites and Fungi, Statens Serum Institut, Copenhagen, Denmark	Statens Serum Institut Bioinformatics and Microbial Genomics	Danish Covid-19 Genome Consortium et al
Denmark/DCGC-295406/2021	EPI_ISL_8417998	2021-12-27	Department of Bacteria, Parasites and Fungi, Statens Serum Institut, Copenhagen, Denmark	Statens Serum Institut Bioinformatics and Microbial Genomics	Danish Covid-19 Genome Consortium et al
Denmark/DCGC-295682/2021	EPI_ISL_8418550	2021-12-27	Department of Bacteria, Parasites and Fungi, Statens Serum Institut, Copenhagen, Denmark	Statens Serum Institut Bioinformatics and Microbial Genomics	Danish Covid-19 Genome Consortium et al
Denmark/DCGC-295803/2021	EPI_ISL_8418655	2021-12-27	Department of Bacteria, Parasites and Fungi, Statens Serum Institut, Copenhagen, Denmark	Statens Serum Institut Bioinformatics and Microbial Genomics	Danish Covid-19 Genome Consortium et al
Denmark/DCGC-295916/2021	EPI_ISL_8418759	2021-12-27	Department of Bacteria, Parasites and Fungi, Statens Serum Institut, Copenhagen, Denmark	Statens Serum Institut Bioinformatics and Microbial Genomics	Danish Covid-19 Genome Consortium et al
Denmark/DCGC-295932/2021	EPI_ISL_8418774	2021-12-27	Department of Bacteria, Parasites and Fungi, Statens Serum Institut, Copenhagen, Denmark	Statens Serum Institut Bioinformatics and Microbial Genomics	Danish Covid-19 Genome Consortium et al
Denmark/DCGC-296028/2021	EPI_ISL_8418866	2021-12-28	Department of Bacteria, Parasites and Fungi, Statens Serum Institut, Copenhagen, Denmark	Statens Serum Institut Bioinformatics and Microbial Genomics	Danish Covid-19 Genome Consortium et al
Denmark/DCGC-296054/2021	EPI_ISL_8418891	2021-12-22	Department of Bacteria, Parasites and Fungi, Statens Serum Institut, Copenhagen, Denmark	Statens Serum Institut Bioinformatics and Microbial Genomics	Danish Covid-19 Genome Consortium et al
Denmark/DCGC-296098/2021	EPI_ISL_8418933	2021-12-28	Department of Bacteria, Parasites and Fungi, Statens Serum Institut, Copenhagen, Denmark	Statens Serum Institut Bioinformatics and Microbial Genomics	Danish Covid-19 Genome Consortium et al
Denmark/DCGC-296196/2021	EPI_ISL_8419024	2021-12-28	Department of Bacteria, Parasites and Fungi, Statens Serum Institut, Copenhagen, Denmark	Statens Serum Institut Bioinformatics and Microbial Genomics	Danish Covid-19 Genome Consortium et al
Denmark/DCGC-296216/2021	EPI_ISL_8419043	2021-12-27	Department of Bacteria, Parasites and Fungi, Statens Serum Institut, Copenhagen, Denmark	Statens Serum Institut Bioinformatics and Microbial Genomics	Danish Covid-19 Genome Consortium et al
Denmark/DCGC-296218/2021	EPI_ISL_8419045	2021-12-28	Department of Bacteria, Parasites and Fungi, Statens Serum Institut, Copenhagen, Denmark	Statens Serum Institut Bioinformatics and Microbial Genomics	Danish Covid-19 Genome Consortium et al
Denmark/DCGC-296270/2021	EPI_ISL_8419096	2021-12-27	Department of Bacteria, Parasites and Fungi, Statens Serum Institut, Copenhagen, Denmark	Statens Serum Institut Bioinformatics and Microbial Genomics	Danish Covid-19 Genome Consortium et al
Denmark/DCGC-296334/2021	EPI_ISL_8419151	2021-12-28	Department of Bacteria, Parasites and Fungi, Statens Serum Institut, Copenhagen, Denmark	Statens Serum Institut Bioinformatics and Microbial Genomics	Danish Covid-19 Genome Consortium et al
Denmark/DCGC-296337/2021	EPI_ISL_8419154	2021-12-27	Department of Bacteria, Parasites and Fungi, Statens Serum Institut, Copenhagen, Denmark	Statens Serum Institut Bioinformatics and Microbial Genomics	Danish Covid-19 Genome Consortium et al
Denmark/DCGC-296339/2021	EPI_ISL_8419156	2021-12-27	Department of Bacteria, Parasites and Fungi, Statens Serum Institut, Copenhagen, Denmark	Statens Serum Institut Bioinformatics and Microbial Genomics	Danish Covid-19 Genome Consortium et al
Denmark/DCGC-296386/2021	EPI_ISL_8419199	2021-12-27	Department of Bacteria, Parasites and Fungi, Statens Serum Institut, Copenhagen, Denmark	Statens Serum Institut Bioinformatics and Microbial Genomics	Danish Covid-19 Genome Consortium et al
Denmark/DCGC-296444/2021	EPI_ISL_8419250	2021-12-21	Department of Bacteria, Parasites and Fungi, Statens Serum Institut, Copenhagen, Denmark	Statens Serum Institut Bioinformatics and Microbial Genomics	Danish Covid-19 Genome Consortium et al
Denmark/DCGC-296615/2021	EPI_ISL_8419403	2021-12-28	Department of Bacteria, Parasites and Fungi, Statens Serum Institut, Copenhagen, Denmark	Statens Serum Institut Bioinformatics and Microbial Genomics	Danish Covid-19 Genome Consortium et al
Denmark/DCGC-296622/2021	EPI_ISL_8419409	2021-12-28	Department of Bacteria, Parasites and Fungi, Statens Serum Institut, Copenhagen, Denmark	Statens Serum Institut Bioinformatics and Microbial Genomics	Danish Covid-19 Genome Consortium et al
Denmark/DCGC-296720/2021	EPI_ISL_8419497	2021-12-27	Department of Bacteria, Parasites and Fungi, Statens Serum Institut, Copenhagen, Denmark	Statens Serum Institut Bioinformatics and Microbial Genomics	Danish Covid-19 Genome Consortium et al
Denmark/DCGC-296755/2021	EPI_ISL_8419526	2021-12-27	Department of Bacteria, Parasites and Fungi, Statens Serum Institut, Copenhagen, Denmark	Statens Serum Institut Bioinformatics and Microbial Genomics	Danish Covid-19 Genome Consortium et al
Denmark/DCGC-296781/2021	EPI_ISL_8419551	2021-12-25	Department of Bacteria, Parasites and Fungi, Statens Serum Institut, Copenhagen, Denmark	Statens Serum Institut Bioinformatics and Microbial Genomics	Danish Covid-19 Genome Consortium et al
Denmark/DCGC-296821/2021	EPI_ISL_8419684	2021-12-28	Department of Bacteria, Parasites and Fungi, Statens Serum Institut, Copenhagen, Denmark	Statens Serum Institut Bioinformatics and Microbial Genomics	Danish Covid-19 Genome Consortium et al
Denmark/DCGC-296892/2021	EPI_ISL_8419748	2021-12-28	Department of Bacteria, Parasites and Fungi, Statens Serum Institut, Copenhagen, Denmark	Statens Serum Institut Bioinformatics and Microbial Genomics	Danish Covid-19 Genome Consortium et al
Denmark/DCGC-296965/2021	EPI_ISL_8419814	2021-12-27	Department of Bacteria, Parasites and Fungi, Statens Serum Institut, Copenhagen, Denmark	Statens Serum Institut Bioinformatics and Microbial Genomics	Danish Covid-19 Genome Consortium et al
Denmark/DCGC-296966/2021	EPI_ISL_8419815	2021-12-28	Department of Bacteria, Parasites and Fungi, Statens Serum Institut, Copenhagen, Denmark	Statens Serum Institut Bioinformatics and Microbial Genomics	Danish Covid-19 Genome Consortium et al
Denmark/DCGC-297071/2021	EPI_ISL_8419909	2021-12-27	Department of Bacteria, Parasites and Fungi, Statens Serum Institut, Copenhagen, Denmark	Statens Serum Institut Bioinformatics and Microbial Genomics	Danish Covid-19 Genome Consortium et al
Denmark/DCGC-297149/2021	EPI_ISL_8420674	2021-12-27	Department of Bacteria, Parasites and Fungi, Statens Serum Institut, Copenhagen, Denmark	Statens Serum Institut Bioinformatics and Microbial Genomics	Danish Covid-19 Genome Consortium et al
Denmark/DCGC-297254/2021	EPI_ISL_8457837	2021-12-30	Department of Bacteria, Parasites and Fungi, Statens Serum Institut, Copenhagen, Denmark	Statens Serum Institut Bioinformatics and Microbial Genomics	Danish Covid-19 Genome Consortium et al
Denmark/DCGC-297264/2021	EPI_ISL_8457855	2021-12-28	Department of Bacteria, Parasites and Fungi, Statens Serum Institut, Copenhagen, Denmark	Statens Serum Institut Bioinformatics and Microbial Genomics	Danish Covid-19 Genome Consortium et al
Denmark/DCGC-297386/2021	EPI_ISL_8458021	2021-12-29	Department of Bacteria, Parasites and Fungi, Statens Serum Institut, Copenhagen, Denmark	Statens Serum Institut Bioinformatics and Microbial Genomics	Danish Covid-19 Genome Consortium et al
Denmark/DCGC-297396/2021	EPI_ISL_8458034	2021-12-30	Department of Bacteria, Parasites and Fungi, Statens Serum Institut, Copenhagen, Denmark	Statens Serum Institut Bioinformatics and Microbial Genomics	Danish Covid-19 Genome Consortium et al
Denmark/DCGC-297400/2021	EPI_ISL_8458041	2021-12-23	Department of Bacteria, Parasites and Fungi, Statens Serum Institut, Copenhagen, Denmark	Statens Serum Institut Bioinformatics and Microbial Genomics	Danish Covid-19 Genome Consortium et al
Denmark/DCGC-297473/2021	EPI_ISL_8467514	2021-12-30	Department of Bacteria, Parasites and Fungi, Statens Serum Institut, Copenhagen, Denmark	Statens Serum Institut Bioinformatics and Microbial Genomics	Danish Covid-19 Genome Consortium et al
Denmark/DCGC-297558/2021	EPI_ISL_8458342	2021-12-30	Department of Bacteria, Parasites and Fungi, Statens Serum Institut, Copenhagen, Denmark	Statens Serum Institut Bioinformatics and Microbial Genomics	Danish Covid-19 Genome Consortium et al
Denmark/DCGC-297600/2021	EPI_ISL_8458402	2021-12-29	Department of Bacteria, Parasites and Fungi, Statens Serum Institut, Copenhagen, Denmark	Statens Serum Institut Bioinformatics and Microbial Genomics	Danish Covid-19 Genome Consortium et al
Denmark/DCGC-297686/2021	EPI_ISL_8458577	2021-12-27	Department of Bacteria, Parasites and Fungi, Statens Serum Institut, Copenhagen, Denmark	Statens Serum Institut Bioinformatics and Microbial Genomics	Danish Covid-19 Genome Consortium et al
Denmark/DCGC-297764/2021	EPI_ISL_8458707	2021-12-30	Department of Bacteria, Parasites and Fungi, Statens Serum Institut, Copenhagen, Denmark	Statens Serum Institut Bioinformatics and Microbial Genomics	Danish Covid-19 Genome Consortium et al
Denmark/DCGC-297805/2022	EPI_ISL_8465231	2022-01-02	Department of Bacteria, Parasites and Fungi, Statens Serum Institut, Copenhagen, Denmark	Statens Serum Institut Bioinformatics and Microbial Genomics	Danish Covid-19 Genome Consortium et al
Denmark/DCGC-297865/2021	EPI_ISL_8458922	2021-12-28	Department of Bacteria, Parasites and Fungi, Statens Serum Institut, Copenhagen, Denmark	Statens Serum Institut Bioinformatics and Microbial Genomics	Danish Covid-19 Genome Consortium et al
Denmark/DCGC-297888/2021	EPI_ISL_8458968	2021-12-28	Department of Bacteria, Parasites and Fungi, Statens Serum Institut, Copenhagen, Denmark	Statens Serum Institut Bioinformatics and Microbial Genomics	Danish Covid-19 Genome Consortium et al
Denmark/DCGC-297982/2021	EPI_ISL_8459179	2021-12-28	Department of Bacteria, Parasites and Fungi, Statens Serum Institut, Copenhagen, Denmark	Statens Serum Institut Bioinformatics and Microbial Genomics	Danish Covid-19 Genome Consortium et al
Denmark/DCGC-298055/2022	EPI_ISL_8465286	2022-01-01	Department of Bacteria, Parasites and Fungi, Statens Serum Institut, Copenhagen, Denmark	Statens Serum Institut Bioinformatics and Microbial Genomics	Danish Covid-19 Genome Consortium et al
Denmark/DCGC-298110/2021	EPI_ISL_8459454	2021-12-31	Department of Bacteria, Parasites and Fungi, Statens Serum Institut, Copenhagen, Denmark	Statens Serum Institut Bioinformatics and Microbial Genomics	Danish Covid-19 Genome Consortium et al
Denmark/DCGC-298210/2021	EPI_ISL_8459587	2021-12-30	Department of Bacteria, Parasites and Fungi, Statens Serum Institut, Copenhagen, Denmark	Statens Serum Institut Bioinformatics and Microbial Genomics	Danish Covid-19 Genome Consortium et al
Denmark/DCGC-298260/2021	EPI_ISL_8459699	2021-12-31	Department of Bacteria, Parasites and Fungi, Statens Serum Institut, Copenhagen, Denmark	Statens Serum Institut Bioinformatics and Microbial Genomics	Danish Covid-19 Genome Consortium et al
Denmark/DCGC-298288/2021	EPI_ISL_8459750	2021-12-30	Department of Bacteria, Parasites and Fungi, Statens Serum Institut, Copenhagen, Denmark	Statens Serum Institut Bioinformatics and Microbial Genomics	Danish Covid-19 Genome Consortium et al
Denmark/DCGC-298298/2022	EPI_ISL_8468135	2022-01-02	Department of Bacteria, Parasites and Fungi, Statens Serum Institut, Copenhagen, Denmark	Statens Serum Institut Bioinformatics and Microbial Genomics	Danish Covid-19 Genome Consortium et al
Denmark/DCGC-298301/2021	EPI_ISL_8459781	2021-12-31	Department of Bacteria, Parasites and Fungi, Statens Serum Institut, Copenhagen, Denmark	Statens Serum Institut Bioinformatics and Microbial Genomics	Danish Covid-19 Genome Consortium et al
Denmark/DCGC-298486/2021	EPI_ISL_8460181	2021-12-31	Department of Bacteria, Parasites and Fungi, Statens Serum Institut, Copenhagen, Denmark	Statens Serum Institut Bioinformatics and Microbial Genomics	Danish Covid-19 Genome Consortium et al
Denmark/DCGC-298535/2021	EPI_ISL_8460241	2021-12-28	Department of Bacteria, Parasites and Fungi, Statens Serum Institut, Copenhagen, Denmark	Statens Serum Institut Bioinformatics and Microbial Genomics	Danish Covid-19 Genome Consortium et al
Denmark/DCGC-298561/2021	EPI_ISL_8460319	2021-12-30	Department of Bacteria, Parasites and Fungi, Statens Serum Institut, Copenhagen, Denmark	Statens Serum Institut Bioinformatics and Microbial Genomics	Danish Covid-19 Genome Consortium et al
Denmark/DCGC-298697/2022	EPI_ISL_8465442	2022-01-02	Department of Bacteria, Parasites and Fungi, Statens Serum Institut, Copenhagen, Denmark	Statens Serum Institut Bioinformatics and Microbial Genomics	Danish Covid-19 Genome Consortium et al
Denmark/DCGC-298719/2021	EPI_ISL_8462342	2021-12-30	Department of Bacteria, Parasites and Fungi, Statens Serum Institut, Copenhagen, Denmark	Statens Serum Institut Bioinformatics and Microbial Genomics	Danish Covid-19 Genome Consortium et al
Denmark/DCGC-298840/2021	EPI_ISL_8462577	2021-12-31	Department of Bacteria, Parasites and Fungi, Statens Serum Institut, Copenhagen, Denmark	Statens Serum Institut Bioinformatics and Microbial Genomics	Danish Covid-19 Genome Consortium et al
Denmark/DCGC-298980/2022	EPI_ISL_8465520	2022-01-01	Department of Bacteria, Parasites and Fungi, Statens Serum Institut, Copenhagen, Denmark	Statens Serum Institut Bioinformatics and Microbial Genomics	Danish Covid-19 Genome Consortium et al
Denmark/DCGC-299105/2021	EPI_ISL_8462727	2021-12-30	Department of Bacteria, Parasites and Fungi, Statens Serum Institut, Copenhagen, Denmark	Statens Serum Institut Bioinformatics and Microbial Genomics	Danish Covid-19 Genome Consortium et al
Denmark/DCGC-299126/2021	EPI_ISL_8462741	2021-12-29	Department of Bacteria, Parasites and Fungi, Statens Serum Institut, Copenhagen, Denmark	Statens Serum Institut Bioinformatics and Microbial Genomics	Danish Covid-19 Genome Consortium et al
Denmark/DCGC-299264/2021	EPI_ISL_8462830	2021-12-28	Department of Bacteria, Parasites and Fungi, Statens Serum Institut, Copenhagen, Denmark	Statens Serum Institut Bioinformatics and Microbial Genomics	Danish Covid-19 Genome Consortium et al
Denmark/DCGC-299296/2022	EPI_ISL_8468091	2022-01-02	Department of Bacteria, Parasites and Fungi, Statens Serum Institut, Copenhagen, Denmark	Statens Serum Institut Bioinformatics and Microbial Genomics	Danish Covid-19 Genome Consortium et al
Denmark/DCGC-299308/2021	EPI_ISL_8462856	2021-12-29	Department of Bacteria, Parasites and Fungi, Statens Serum Institut, Copenhagen, Denmark	Statens Serum Institut Bioinformatics and Microbial Genomics	Danish Covid-19 Genome Consortium et al
Denmark/DCGC-299354/2022	EPI_ISL_8465878	2022-01-02	Department of Bacteria, Parasites and Fungi, Statens Serum Institut, Copenhagen, Denmark	Statens Serum Institut Bioinformatics and Microbial Genomics	Danish Covid-19 Genome Consortium et al
Denmark/DCGC-299427/2021	EPI_ISL_8462923	2021-12-30	Department of Bacteria, Parasites and Fungi, Statens Serum Institut, Copenhagen, Denmark	Statens Serum Institut Bioinformatics and Microbial Genomics	Danish Covid-19 Genome Consortium et al
Denmark/DCGC-299436/2021	EPI_ISL_8467410	2021-12-30	Department of Bacteria, Parasites and Fungi, Statens Serum Institut, Copenhagen, Denmark	Statens Serum Institut Bioinformatics and Microbial Genomics	Danish Covid-19 Genome Consortium et al
Denmark/DCGC-299583/2021	EPI_ISL_8463079	2021-12-30	Department of Bacteria, Parasites and Fungi, Statens Serum Institut, Copenhagen, Denmark	Statens Serum Institut Bioinformatics and Microbial Genomics	Danish Covid-19 Genome Consortium et al
Denmark/DCGC-299605/2022	EPI_ISL_8465945	2022-01-02	Department of Bacteria, Parasites and Fungi, Statens Serum Institut, Copenhagen, Denmark	Statens Serum Institut Bioinformatics and Microbial Genomics	Danish Covid-19 Genome Consortium et al
Denmark/DCGC-299628/2021	EPI_ISL_8463106	2021-12-30	Department of Bacteria, Parasites and Fungi, Statens Serum Institut, Copenhagen, Denmark	Statens Serum Institut Bioinformatics and Microbial Genomics	Danish Covid-19 Genome Consortium et al
Denmark/DCGC-299636/2021	EPI_ISL_8463110	2021-12-31	Department of Bacteria, Parasites and Fungi, Statens Serum Institut, Copenhagen, Denmark	Statens Serum Institut Bioinformatics and Microbial Genomics	Danish Covid-19 Genome Consortium et al
Denmark/DCGC-299702/2021	EPI_ISL_8463154	2021-12-31	Department of Bacteria, Parasites and Fungi, Statens Serum Institut, Copenhagen, Denmark	Statens Serum Institut Bioinformatics and Microbial Genomics	Danish Covid-19 Genome Consortium et al
Denmark/DCGC-299744/2021	EPI_ISL_8463190	2021-12-30	Department of Bacteria, Parasites and Fungi, Statens Serum Institut, Copenhagen, Denmark	Statens Serum Institut Bioinformatics and Microbial Genomics	Danish Covid-19 Genome Consortium et al
Denmark/DCGC-299783/2021	EPI_ISL_8463234	2021-12-30	Department of Bacteria, Parasites and Fungi, Statens Serum Institut, Copenhagen, Denmark	Statens Serum Institut Bioinformatics and Microbial Genomics	Danish Covid-19 Genome Consortium et al
Denmark/DCGC-299797/2021	EPI_ISL_8463250	2021-12-31	Department of Bacteria, Parasites and Fungi, Statens Serum Institut, Copenhagen, Denmark	Statens Serum Institut Bioinformatics and Microbial Genomics	Danish Covid-19 Genome Consortium et al
Denmark/DCGC-299838/2021	EPI_ISL_8463278	2021-12-29	Department of Bacteria, Parasites and Fungi, Statens Serum Institut, Copenhagen, Denmark	Statens Serum Institut Bioinformatics and Microbial Genomics	Danish Covid-19 Genome Consortium et al
Denmark/DCGC-300050/2022	EPI_ISL_8530280	2022-01-03	Department of Bacteria, Parasites and Fungi, Statens Serum Institut, Copenhagen, Denmark	Statens Serum Institut Bioinformatics and Microbial Genomics	Danish Covid-19 Genome Consortium et al
Denmark/DCGC-300139/2022	EPI_ISL_8528898	2022-01-02	Department of Bacteria, Parasites and Fungi, Statens Serum Institut, Copenhagen, Denmark	Statens Serum Institut Bioinformatics and Microbial Genomics	Danish Covid-19 Genome Consortium et al
Denmark/DCGC-300219/2022	EPI_ISL_8528945	2022-01-02	Department of Bacteria, Parasites and Fungi, Statens Serum Institut, Copenhagen, Denmark	Statens Serum Institut Bioinformatics and Microbial Genomics	Danish Covid-19 Genome Consortium et al
Denmark/DCGC-300301/2022	EPI_ISL_8528999	2022-01-02	Department of Bacteria, Parasites and Fungi, Statens Serum Institut, Copenhagen, Denmark	Statens Serum Institut Bioinformatics and Microbial Genomics	Danish Covid-19 Genome Consortium et al
Denmark/DCGC-300386/2021	EPI_ISL_8529056	2021-12-31	Department of Bacteria, Parasites and Fungi, Statens Serum Institut, Copenhagen, Denmark	Statens Serum Institut Bioinformatics and Microbial Genomics	Danish Covid-19 Genome Consortium et al
Denmark/DCGC-300460/2022	EPI_ISL_8529107	2022-01-02	Department of Bacteria, Parasites and Fungi, Statens Serum Institut, Copenhagen, Denmark	Statens Serum Institut Bioinformatics and Microbial Genomics	Danish Covid-19 Genome Consortium et al
Denmark/DCGC-300581/2022	EPI_ISL_8529202	2022-01-02	Department of Bacteria, Parasites and Fungi, Statens Serum Institut, Copenhagen, Denmark	Statens Serum Institut Bioinformatics and Microbial Genomics	Danish Covid-19 Genome Consortium et al
Denmark/DCGC-300633/2022	EPI_ISL_8529237	2022-01-02	Department of Bacteria, Parasites and Fungi, Statens Serum Institut, Copenhagen, Denmark	Statens Serum Institut Bioinformatics and Microbial Genomics	Danish Covid-19 Genome Consortium et al
Denmark/DCGC-300638/2022	EPI_ISL_8529241	2022-01-02	Department of Bacteria, Parasites and Fungi, Statens Serum Institut, Copenhagen, Denmark	Statens Serum Institut Bioinformatics and Microbial Genomics	Danish Covid-19 Genome Consortium et al
Denmark/DCGC-300653/2022	EPI_ISL_8529253	2022-01-02	Department of Bacteria, Parasites and Fungi, Statens Serum Institut, Copenhagen, Denmark	Statens Serum Institut Bioinformatics and Microbial Genomics	Danish Covid-19 Genome Consortium et al
Denmark/DCGC-300669/2022	EPI_ISL_8529263	2022-01-02	Department of Bacteria, Parasites and Fungi, Statens Serum Institut, Copenhagen, Denmark	Statens Serum Institut Bioinformatics and Microbial Genomics	Danish Covid-19 Genome Consortium et al
Denmark/DCGC-300673/2022	EPI_ISL_8529265	2022-01-02	Department of Bacteria, Parasites and Fungi, Statens Serum Institut, Copenhagen, Denmark	Statens Serum Institut Bioinformatics and Microbial Genomics	Danish Covid-19 Genome Consortium et al
Denmark/DCGC-300776/2021	EPI_ISL_8529335	2021-12-23	Department of Clinical Microbiology and Center for Genomic Medicine, Rigshospitalet, Copenhagen, Denmark	Statens Serum Institut Bioinformatics and Microbial Genomics	Danish Covid-19 Genome Consortium et al
Denmark/DCGC-300791/2022	EPI_ISL_8529346	2022-01-02	Department of Bacteria, Parasites and Fungi, Statens Serum Institut, Copenhagen, Denmark	Statens Serum Institut Bioinformatics and Microbial Genomics	Danish Covid-19 Genome Consortium et al
Denmark/DCGC-300823/2022	EPI_ISL_8529366	2022-01-02	Department of Bacteria, Parasites and Fungi, Statens Serum Institut, Copenhagen, Denmark	Statens Serum Institut Bioinformatics and Microbial Genomics	Danish Covid-19 Genome Consortium et al
Denmark/DCGC-300842/2022	EPI_ISL_8529378	2022-01-02	Department of Bacteria, Parasites and Fungi, Statens Serum Institut, Copenhagen, Denmark	Statens Serum Institut Bioinformatics and Microbial Genomics	Danish Covid-19 Genome Consortium et al
Denmark/DCGC-300923/2022	EPI_ISL_8530258	2022-01-02	Department of Bacteria, Parasites and Fungi, Statens Serum Institut, Copenhagen, Denmark	Statens Serum Institut Bioinformatics and Microbial Genomics	Danish Covid-19 Genome Consortium et al
Denmark/DCGC-301023/2022	EPI_ISL_8530584	2022-01-02	Department of Bacteria, Parasites and Fungi, Statens Serum Institut, Copenhagen, Denmark	Statens Serum Institut Bioinformatics and Microbial Genomics	Danish Covid-19 Genome Consortium et al
Denmark/DCGC-301172/2022	EPI_ISL_8529595	2022-01-02	Department of Bacteria, Parasites and Fungi, Statens Serum Institut, Copenhagen, Denmark	Statens Serum Institut Bioinformatics and Microbial Genomics	Danish Covid-19 Genome Consortium et al
Denmark/DCGC-301279/2022	EPI_ISL_8530425	2022-01-02	Department of Bacteria, Parasites and Fungi, Statens Serum Institut, Copenhagen, Denmark	Statens Serum Institut Bioinformatics and Microbial Genomics	Danish Covid-19 Genome Consortium et al
Denmark/DCGC-301334/2022	EPI_ISL_8529698	2022-01-02	Department of Bacteria, Parasites and Fungi, Statens Serum Institut, Copenhagen, Denmark	Statens Serum Institut Bioinformatics and Microbial Genomics	Danish Covid-19 Genome Consortium et al
Denmark/DCGC-301373/2022	EPI_ISL_8529724	2022-01-02	Department of Bacteria, Parasites and Fungi, Statens Serum Institut, Copenhagen, Denmark	Statens Serum Institut Bioinformatics and Microbial Genomics	Danish Covid-19 Genome Consortium et al
Denmark/DCGC-301423/2022	EPI_ISL_8529756	2022-01-02	Department of Bacteria, Parasites and Fungi, Statens Serum Institut, Copenhagen, Denmark	Statens Serum Institut Bioinformatics and Microbial Genomics	Danish Covid-19 Genome Consortium et al
Denmark/DCGC-301446/2021	EPI_ISL_8529773	2021-12-23	Department of Bacteria, Parasites and Fungi, Statens Serum Institut, Copenhagen, Denmark	Statens Serum Institut Bioinformatics and Microbial Genomics	Danish Covid-19 Genome Consortium et al
Denmark/DCGC-301485/2021	EPI_ISL_8529793	2021-12-31	Department of Bacteria, Parasites and Fungi, Statens Serum Institut, Copenhagen, Denmark	Statens Serum Institut Bioinformatics and Microbial Genomics	Danish Covid-19 Genome Consortium et al
Denmark/DCGC-301583/2021	EPI_ISL_8530528	2021-12-31	Department of Bacteria, Parasites and Fungi, Statens Serum Institut, Copenhagen, Denmark	Statens Serum Institut Bioinformatics and Microbial Genomics	Danish Covid-19 Genome Consortium et al
Denmark/DCGC-301627/2022	EPI_ISL_8529887	2022-01-02	Department of Bacteria, Parasites and Fungi, Statens Serum Institut, Copenhagen, Denmark	Statens Serum Institut Bioinformatics and Microbial Genomics	Danish Covid-19 Genome Consortium et al
Denmark/DCGC-301743/2022	EPI_ISL_8529968	2022-01-02	Department of Bacteria, Parasites and Fungi, Statens Serum Institut, Copenhagen, Denmark	Statens Serum Institut Bioinformatics and Microbial Genomics	Danish Covid-19 Genome Consortium et al
Denmark/DCGC-301764/2022	EPI_ISL_8529983	2022-01-02	Department of Bacteria, Parasites and Fungi, Statens Serum Institut, Copenhagen, Denmark	Statens Serum Institut Bioinformatics and Microbial Genomics	Danish Covid-19 Genome Consortium et al
Denmark/DCGC-301904/2022	EPI_ISL_8578150	2022-01-03	Department of Bacteria, Parasites and Fungi, Statens Serum Institut, Copenhagen, Denmark	Statens Serum Institut Bioinformatics and Microbial Genomics	Danish Covid-19 Genome Consortium et al
Denmark/DCGC-301909/2022	EPI_ISL_8578152	2022-01-03	Department of Bacteria, Parasites and Fungi, Statens Serum Institut, Copenhagen, Denmark	Statens Serum Institut Bioinformatics and Microbial Genomics	Danish Covid-19 Genome Consortium et al
Denmark/DCGC-301914/2022	EPI_ISL_8578157	2022-01-03	Department of Bacteria, Parasites and Fungi, Statens Serum Institut, Copenhagen, Denmark	Statens Serum Institut Bioinformatics and Microbial Genomics	Danish Covid-19 Genome Consortium et al
Denmark/DCGC-301925/2022	EPI_ISL_8578164	2022-01-02	Department of Bacteria, Parasites and Fungi, Statens Serum Institut, Copenhagen, Denmark	Statens Serum Institut Bioinformatics and Microbial Genomics	Danish Covid-19 Genome Consortium et al
Denmark/DCGC-301964/2022	EPI_ISL_8578192	2022-01-03	Department of Bacteria, Parasites and Fungi, Statens Serum Institut, Copenhagen, Denmark	Statens Serum Institut Bioinformatics and Microbial Genomics	Danish Covid-19 Genome Consortium et al
Denmark/DCGC-302074/2022	EPI_ISL_8578376	2022-01-03	Department of Bacteria, Parasites and Fungi, Statens Serum Institut, Copenhagen, Denmark	Statens Serum Institut Bioinformatics and Microbial Genomics	Danish Covid-19 Genome Consortium et al
Denmark/DCGC-302105/2022	EPI_ISL_8578401	2022-01-02	Department of Bacteria, Parasites and Fungi, Statens Serum Institut, Copenhagen, Denmark	Statens Serum Institut Bioinformatics and Microbial Genomics	Danish Covid-19 Genome Consortium et al
Denmark/DCGC-302127/2022	EPI_ISL_8578419	2022-01-02	Department of Bacteria, Parasites and Fungi, Statens Serum Institut, Copenhagen, Denmark	Statens Serum Institut Bioinformatics and Microbial Genomics	Danish Covid-19 Genome Consortium et al
Denmark/DCGC-302153/2022	EPI_ISL_8578442	2022-01-02	Department of Bacteria, Parasites and Fungi, Statens Serum Institut, Copenhagen, Denmark	Statens Serum Institut Bioinformatics and Microbial Genomics	Danish Covid-19 Genome Consortium et al
Denmark/DCGC-302162/2022	EPI_ISL_8578449	2022-01-02	Department of Bacteria, Parasites and Fungi, Statens Serum Institut, Copenhagen, Denmark	Statens Serum Institut Bioinformatics and Microbial Genomics	Danish Covid-19 Genome Consortium et al
Denmark/DCGC-302174/2022	EPI_ISL_8578458	2022-01-03	Department of Bacteria, Parasites and Fungi, Statens Serum Institut, Copenhagen, Denmark	Statens Serum Institut Bioinformatics and Microbial Genomics	Danish Covid-19 Genome Consortium et al
Denmark/DCGC-302329/2022	EPI_ISL_8578584	2022-01-03	Department of Bacteria, Parasites and Fungi, Statens Serum Institut, Copenhagen, Denmark	Statens Serum Institut Bioinformatics and Microbial Genomics	Danish Covid-19 Genome Consortium et al
Denmark/DCGC-302342/2022	EPI_ISL_8578594	2022-01-02	Department of Bacteria, Parasites and Fungi, Statens Serum Institut, Copenhagen, Denmark	Statens Serum Institut Bioinformatics and Microbial Genomics	Danish Covid-19 Genome Consortium et al
Denmark/DCGC-302433/2022	EPI_ISL_8578669	2022-01-02	Department of Bacteria, Parasites and Fungi, Statens Serum Institut, Copenhagen, Denmark	Statens Serum Institut Bioinformatics and Microbial Genomics	Danish Covid-19 Genome Consortium et al
Denmark/DCGC-302458/2022	EPI_ISL_8578691	2022-01-02	Department of Bacteria, Parasites and Fungi, Statens Serum Institut, Copenhagen, Denmark	Statens Serum Institut Bioinformatics and Microbial Genomics	Danish Covid-19 Genome Consortium et al
Denmark/DCGC-302548/2022	EPI_ISL_8578771	2022-01-02	Department of Bacteria, Parasites and Fungi, Statens Serum Institut, Copenhagen, Denmark	Statens Serum Institut Bioinformatics and Microbial Genomics	Danish Covid-19 Genome Consortium et al
Denmark/DCGC-302559/2022	EPI_ISL_8578781	2022-01-03	Department of Bacteria, Parasites and Fungi, Statens Serum Institut, Copenhagen, Denmark	Statens Serum Institut Bioinformatics and Microbial Genomics	Danish Covid-19 Genome Consortium et al
Denmark/DCGC-302585/2022	EPI_ISL_8578817	2022-01-02	Department of Bacteria, Parasites and Fungi, Statens Serum Institut, Copenhagen, Denmark	Statens Serum Institut Bioinformatics and Microbial Genomics	Danish Covid-19 Genome Consortium et al
Denmark/DCGC-302622/2022	EPI_ISL_8578847	2022-01-02	Department of Bacteria, Parasites and Fungi, Statens Serum Institut, Copenhagen, Denmark	Statens Serum Institut Bioinformatics and Microbial Genomics	Danish Covid-19 Genome Consortium et al
Denmark/DCGC-302626/2022	EPI_ISL_8578850	2022-01-03	Department of Bacteria, Parasites and Fungi, Statens Serum Institut, Copenhagen, Denmark	Statens Serum Institut Bioinformatics and Microbial Genomics	Danish Covid-19 Genome Consortium et al
Denmark/DCGC-302636/2022	EPI_ISL_8585294	2022-01-02	Department of Bacteria, Parasites and Fungi, Statens Serum Institut, Copenhagen, Denmark	Statens Serum Institut Bioinformatics and Microbial Genomics	Danish Covid-19 Genome Consortium et al
Denmark/DCGC-302658/2021	EPI_ISL_8578871	2021-12-31	Department of Bacteria, Parasites and Fungi, Statens Serum Institut, Copenhagen, Denmark	Statens Serum Institut Bioinformatics and Microbial Genomics	Danish Covid-19 Genome Consortium et al
Denmark/DCGC-302659/2022	EPI_ISL_8578872	2022-01-03	Department of Bacteria, Parasites and Fungi, Statens Serum Institut, Copenhagen, Denmark	Statens Serum Institut Bioinformatics and Microbial Genomics	Danish Covid-19 Genome Consortium et al
Denmark/DCGC-302763/2022	EPI_ISL_8578956	2022-01-02	Department of Bacteria, Parasites and Fungi, Statens Serum Institut, Copenhagen, Denmark	Statens Serum Institut Bioinformatics and Microbial Genomics	Danish Covid-19 Genome Consortium et al
Denmark/DCGC-302774/2022	EPI_ISL_8578965	2022-01-02	Department of Bacteria, Parasites and Fungi, Statens Serum Institut, Copenhagen, Denmark	Statens Serum Institut Bioinformatics and Microbial Genomics	Danish Covid-19 Genome Consortium et al
Denmark/DCGC-302814/2022	EPI_ISL_8578993	2022-01-02	Department of Bacteria, Parasites and Fungi, Statens Serum Institut, Copenhagen, Denmark	Statens Serum Institut Bioinformatics and Microbial Genomics	Danish Covid-19 Genome Consortium et al
Denmark/DCGC-302855/2022	EPI_ISL_8579027	2022-01-02	Department of Bacteria, Parasites and Fungi, Statens Serum Institut, Copenhagen, Denmark	Statens Serum Institut Bioinformatics and Microbial Genomics	Danish Covid-19 Genome Consortium et al
Denmark/DCGC-302866/2022	EPI_ISL_8579035	2022-01-02	Department of Bacteria, Parasites and Fungi, Statens Serum Institut, Copenhagen, Denmark	Statens Serum Institut Bioinformatics and Microbial Genomics	Danish Covid-19 Genome Consortium et al
Denmark/DCGC-302927/2022	EPI_ISL_8584639	2022-01-03	Department of Bacteria, Parasites and Fungi, Statens Serum Institut, Copenhagen, Denmark	Statens Serum Institut Bioinformatics and Microbial Genomics	Danish Covid-19 Genome Consortium et al
Denmark/DCGC-302960/2022	EPI_ISL_8584931	2022-01-03	Department of Bacteria, Parasites and Fungi, Statens Serum Institut, Copenhagen, Denmark	Statens Serum Institut Bioinformatics and Microbial Genomics	Danish Covid-19 Genome Consortium et al
Denmark/DCGC-302969/2022	EPI_ISL_8579115	2022-01-02	Department of Bacteria, Parasites and Fungi, Statens Serum Institut, Copenhagen, Denmark	Statens Serum Institut Bioinformatics and Microbial Genomics	Danish Covid-19 Genome Consortium et al
Denmark/DCGC-302973/2022	EPI_ISL_8579119	2022-01-02	Department of Bacteria, Parasites and Fungi, Statens Serum Institut, Copenhagen, Denmark	Statens Serum Institut Bioinformatics and Microbial Genomics	Danish Covid-19 Genome Consortium et al
Denmark/DCGC-303001/2022	EPI_ISL_8579142	2022-01-03	Department of Bacteria, Parasites and Fungi, Statens Serum Institut, Copenhagen, Denmark	Statens Serum Institut Bioinformatics and Microbial Genomics	Danish Covid-19 Genome Consortium et al
Denmark/DCGC-303064/2022	EPI_ISL_8579192	2022-01-02	Department of Bacteria, Parasites and Fungi, Statens Serum Institut, Copenhagen, Denmark	Statens Serum Institut Bioinformatics and Microbial Genomics	Danish Covid-19 Genome Consortium et al
Denmark/DCGC-303066/2022	EPI_ISL_8579194	2022-01-03	Department of Bacteria, Parasites and Fungi, Statens Serum Institut, Copenhagen, Denmark	Statens Serum Institut Bioinformatics and Microbial Genomics	Danish Covid-19 Genome Consortium et al
Denmark/DCGC-303121/2022	EPI_ISL_8579256	2022-01-03	Department of Bacteria, Parasites and Fungi, Statens Serum Institut, Copenhagen, Denmark	Statens Serum Institut Bioinformatics and Microbial Genomics	Danish Covid-19 Genome Consortium et al
Denmark/DCGC-303151/2022	EPI_ISL_8579283	2022-01-02	Department of Bacteria, Parasites and Fungi, Statens Serum Institut, Copenhagen, Denmark	Statens Serum Institut Bioinformatics and Microbial Genomics	Danish Covid-19 Genome Consortium et al
Denmark/DCGC-303278/2022	EPI_ISL_8579377	2022-01-03	Department of Bacteria, Parasites and Fungi, Statens Serum Institut, Copenhagen, Denmark	Statens Serum Institut Bioinformatics and Microbial Genomics	Danish Covid-19 Genome Consortium et al
Denmark/DCGC-303303/2022	EPI_ISL_8579396	2022-01-02	Department of Bacteria, Parasites and Fungi, Statens Serum Institut, Copenhagen, Denmark	Statens Serum Institut Bioinformatics and Microbial Genomics	Danish Covid-19 Genome Consortium et al
Denmark/DCGC-303306/2022	EPI_ISL_8579398	2022-01-02	Department of Bacteria, Parasites and Fungi, Statens Serum Institut, Copenhagen, Denmark	Statens Serum Institut Bioinformatics and Microbial Genomics	Danish Covid-19 Genome Consortium et al
Denmark/DCGC-303310/2022	EPI_ISL_8579400	2022-01-02	Department of Bacteria, Parasites and Fungi, Statens Serum Institut, Copenhagen, Denmark	Statens Serum Institut Bioinformatics and Microbial Genomics	Danish Covid-19 Genome Consortium et al
Denmark/DCGC-303335/2022	EPI_ISL_8584368	2022-01-02	Department of Bacteria, Parasites and Fungi, Statens Serum Institut, Copenhagen, Denmark	Statens Serum Institut Bioinformatics and Microbial Genomics	Danish Covid-19 Genome Consortium et al
Denmark/DCGC-303412/2022	EPI_ISL_8579478	2022-01-02	Department of Bacteria, Parasites and Fungi, Statens Serum Institut, Copenhagen, Denmark	Statens Serum Institut Bioinformatics and Microbial Genomics	Danish Covid-19 Genome Consortium et al
Denmark/DCGC-303447/2022	EPI_ISL_8579506	2022-01-02	Department of Bacteria, Parasites and Fungi, Statens Serum Institut, Copenhagen, Denmark	Statens Serum Institut Bioinformatics and Microbial Genomics	Danish Covid-19 Genome Consortium et al
Denmark/DCGC-303469/2022	EPI_ISL_8579525	2022-01-02	Department of Bacteria, Parasites and Fungi, Statens Serum Institut, Copenhagen, Denmark	Statens Serum Institut Bioinformatics and Microbial Genomics	Danish Covid-19 Genome Consortium et al
Denmark/DCGC-303484/2022	EPI_ISL_8579538	2022-01-02	Department of Bacteria, Parasites and Fungi, Statens Serum Institut, Copenhagen, Denmark	Statens Serum Institut Bioinformatics and Microbial Genomics	Danish Covid-19 Genome Consortium et al
Denmark/DCGC-303506/2022	EPI_ISL_8579554	2022-01-02	Department of Bacteria, Parasites and Fungi, Statens Serum Institut, Copenhagen, Denmark	Statens Serum Institut Bioinformatics and Microbial Genomics	Danish Covid-19 Genome Consortium et al
Denmark/DCGC-303604/2022	EPI_ISL_8584731	2022-01-02	Department of Bacteria, Parasites and Fungi, Statens Serum Institut, Copenhagen, Denmark	Statens Serum Institut Bioinformatics and Microbial Genomics	Danish Covid-19 Genome Consortium et al
Denmark/DCGC-303622/2022	EPI_ISL_8584326	2022-01-03	Department of Bacteria, Parasites and Fungi, Statens Serum Institut, Copenhagen, Denmark	Statens Serum Institut Bioinformatics and Microbial Genomics	Danish Covid-19 Genome Consortium et al
Denmark/DCGC-303627/2022	EPI_ISL_8579648	2022-01-02	Department of Bacteria, Parasites and Fungi, Statens Serum Institut, Copenhagen, Denmark	Statens Serum Institut Bioinformatics and Microbial Genomics	Danish Covid-19 Genome Consortium et al
Denmark/DCGC-303635/2022	EPI_ISL_8579654	2022-01-03	Department of Bacteria, Parasites and Fungi, Statens Serum Institut, Copenhagen, Denmark	Statens Serum Institut Bioinformatics and Microbial Genomics	Danish Covid-19 Genome Consortium et al
Denmark/DCGC-303659/2022	EPI_ISL_8580497	2022-01-02	Department of Bacteria, Parasites and Fungi, Statens Serum Institut, Copenhagen, Denmark	Statens Serum Institut Bioinformatics and Microbial Genomics	Danish Covid-19 Genome Consortium et al
Denmark/DCGC-303663/2022	EPI_ISL_8580500	2022-01-02	Department of Bacteria, Parasites and Fungi, Statens Serum Institut, Copenhagen, Denmark	Statens Serum Institut Bioinformatics and Microbial Genomics	Danish Covid-19 Genome Consortium et al
Denmark/DCGC-303678/2022	EPI_ISL_8580514	2022-01-03	Department of Bacteria, Parasites and Fungi, Statens Serum Institut, Copenhagen, Denmark	Statens Serum Institut Bioinformatics and Microbial Genomics	Danish Covid-19 Genome Consortium et al
Denmark/DCGC-303700/2022	EPI_ISL_8580530	2022-01-02	Department of Bacteria, Parasites and Fungi, Statens Serum Institut, Copenhagen, Denmark	Statens Serum Institut Bioinformatics and Microbial Genomics	Danish Covid-19 Genome Consortium et al
Denmark/DCGC-303712/2022	EPI_ISL_8580539	2022-01-02	Department of Bacteria, Parasites and Fungi, Statens Serum Institut, Copenhagen, Denmark	Statens Serum Institut Bioinformatics and Microbial Genomics	Danish Covid-19 Genome Consortium et al
Denmark/DCGC-303723/2022	EPI_ISL_8580549	2022-01-03	Department of Bacteria, Parasites and Fungi, Statens Serum Institut, Copenhagen, Denmark	Statens Serum Institut Bioinformatics and Microbial Genomics	Danish Covid-19 Genome Consortium et al
Denmark/DCGC-303726/2022	EPI_ISL_8580551	2022-01-02	Department of Bacteria, Parasites and Fungi, Statens Serum Institut, Copenhagen, Denmark	Statens Serum Institut Bioinformatics and Microbial Genomics	Danish Covid-19 Genome Consortium et al
Denmark/DCGC-303750/2022	EPI_ISL_8580578	2022-01-02	Department of Bacteria, Parasites and Fungi, Statens Serum Institut, Copenhagen, Denmark	Statens Serum Institut Bioinformatics and Microbial Genomics	Danish Covid-19 Genome Consortium et al
Denmark/DCGC-303797/2022	EPI_ISL_8580656	2022-01-02	Department of Bacteria, Parasites and Fungi, Statens Serum Institut, Copenhagen, Denmark	Statens Serum Institut Bioinformatics and Microbial Genomics	Danish Covid-19 Genome Consortium et al
Denmark/DCGC-303867/2022	EPI_ISL_8580768	2022-01-02	Department of Bacteria, Parasites and Fungi, Statens Serum Institut, Copenhagen, Denmark	Statens Serum Institut Bioinformatics and Microbial Genomics	Danish Covid-19 Genome Consortium et al
Denmark/DCGC-303891/2022	EPI_ISL_8584956	2022-01-02	Department of Bacteria, Parasites and Fungi, Statens Serum Institut, Copenhagen, Denmark	Statens Serum Institut Bioinformatics and Microbial Genomics	Danish Covid-19 Genome Consortium et al
Denmark/DCGC-303996/2022	EPI_ISL_8584969	2022-01-02	Department of Bacteria, Parasites and Fungi, Statens Serum Institut, Copenhagen, Denmark	Statens Serum Institut Bioinformatics and Microbial Genomics	Danish Covid-19 Genome Consortium et al
Denmark/DCGC-304031/2022	EPI_ISL_8580903	2022-01-02	Department of Bacteria, Parasites and Fungi, Statens Serum Institut, Copenhagen, Denmark	Statens Serum Institut Bioinformatics and Microbial Genomics	Danish Covid-19 Genome Consortium et al
Denmark/DCGC-304056/2022	EPI_ISL_8580922	2022-01-02	Department of Bacteria, Parasites and Fungi, Statens Serum Institut, Copenhagen, Denmark	Statens Serum Institut Bioinformatics and Microbial Genomics	Danish Covid-19 Genome Consortium et al
Denmark/DCGC-304078/2022	EPI_ISL_8580940	2022-01-02	Department of Bacteria, Parasites and Fungi, Statens Serum Institut, Copenhagen, Denmark	Statens Serum Institut Bioinformatics and Microbial Genomics	Danish Covid-19 Genome Consortium et al
Denmark/DCGC-304159/2022	EPI_ISL_8581010	2022-01-02	Department of Bacteria, Parasites and Fungi, Statens Serum Institut, Copenhagen, Denmark	Statens Serum Institut Bioinformatics and Microbial Genomics	Danish Covid-19 Genome Consortium et al
Denmark/DCGC-304202/2022	EPI_ISL_8581046	2022-01-02	Department of Bacteria, Parasites and Fungi, Statens Serum Institut, Copenhagen, Denmark	Statens Serum Institut Bioinformatics and Microbial Genomics	Danish Covid-19 Genome Consortium et al
Denmark/DCGC-304204/2022	EPI_ISL_8581048	2022-01-03	Department of Bacteria, Parasites and Fungi, Statens Serum Institut, Copenhagen, Denmark	Statens Serum Institut Bioinformatics and Microbial Genomics	Danish Covid-19 Genome Consortium et al
Denmark/DCGC-304233/2022	EPI_ISL_8581071	2022-01-02	Department of Bacteria, Parasites and Fungi, Statens Serum Institut, Copenhagen, Denmark	Statens Serum Institut Bioinformatics and Microbial Genomics	Danish Covid-19 Genome Consortium et al
Denmark/DCGC-304351/2022	EPI_ISL_8581198	2022-01-02	Department of Bacteria, Parasites and Fungi, Statens Serum Institut, Copenhagen, Denmark	Statens Serum Institut Bioinformatics and Microbial Genomics	Danish Covid-19 Genome Consortium et al
Denmark/DCGC-304428/2022	EPI_ISL_8581256	2022-01-02	Department of Bacteria, Parasites and Fungi, Statens Serum Institut, Copenhagen, Denmark	Statens Serum Institut Bioinformatics and Microbial Genomics	Danish Covid-19 Genome Consortium et al
Denmark/DCGC-304456/2022	EPI_ISL_8581278	2022-01-02	Department of Bacteria, Parasites and Fungi, Statens Serum Institut, Copenhagen, Denmark	Statens Serum Institut Bioinformatics and Microbial Genomics	Danish Covid-19 Genome Consortium et al
Denmark/DCGC-304463/2022	EPI_ISL_8581283	2022-01-02	Department of Bacteria, Parasites and Fungi, Statens Serum Institut, Copenhagen, Denmark	Statens Serum Institut Bioinformatics and Microbial Genomics	Danish Covid-19 Genome Consortium et al
Denmark/DCGC-304485/2022	EPI_ISL_8581303	2022-01-02	Department of Bacteria, Parasites and Fungi, Statens Serum Institut, Copenhagen, Denmark	Statens Serum Institut Bioinformatics and Microbial Genomics	Danish Covid-19 Genome Consortium et al
Denmark/DCGC-304525/2022	EPI_ISL_8581335	2022-01-02	Department of Bacteria, Parasites and Fungi, Statens Serum Institut, Copenhagen, Denmark	Statens Serum Institut Bioinformatics and Microbial Genomics	Danish Covid-19 Genome Consortium et al
Denmark/DCGC-304545/2022	EPI_ISL_8581352	2022-01-02	Department of Bacteria, Parasites and Fungi, Statens Serum Institut, Copenhagen, Denmark	Statens Serum Institut Bioinformatics and Microbial Genomics	Danish Covid-19 Genome Consortium et al
Denmark/DCGC-304557/2021	EPI_ISL_8581362	2021-12-29	Department of Bacteria, Parasites and Fungi, Statens Serum Institut, Copenhagen, Denmark	Statens Serum Institut Bioinformatics and Microbial Genomics	Danish Covid-19 Genome Consortium et al
Denmark/DCGC-304626/2022	EPI_ISL_8581450	2022-01-02	Department of Bacteria, Parasites and Fungi, Statens Serum Institut, Copenhagen, Denmark	Statens Serum Institut Bioinformatics and Microbial Genomics	Danish Covid-19 Genome Consortium et al
Denmark/DCGC-304627/2022	EPI_ISL_8581451	2022-01-03	Department of Bacteria, Parasites and Fungi, Statens Serum Institut, Copenhagen, Denmark	Statens Serum Institut Bioinformatics and Microbial Genomics	Danish Covid-19 Genome Consortium et al
Denmark/DCGC-304680/2022	EPI_ISL_8581499	2022-01-03	Department of Bacteria, Parasites and Fungi, Statens Serum Institut, Copenhagen, Denmark	Statens Serum Institut Bioinformatics and Microbial Genomics	Danish Covid-19 Genome Consortium et al
Denmark/DCGC-304683/2022	EPI_ISL_8581502	2022-01-02	Department of Bacteria, Parasites and Fungi, Statens Serum Institut, Copenhagen, Denmark	Statens Serum Institut Bioinformatics and Microbial Genomics	Danish Covid-19 Genome Consortium et al
Denmark/DCGC-304741/2022	EPI_ISL_8581550	2022-01-02	Department of Bacteria, Parasites and Fungi, Statens Serum Institut, Copenhagen, Denmark	Statens Serum Institut Bioinformatics and Microbial Genomics	Danish Covid-19 Genome Consortium et al
Denmark/DCGC-304782/2022	EPI_ISL_8581928	2022-01-02	Department of Bacteria, Parasites and Fungi, Statens Serum Institut, Copenhagen, Denmark	Statens Serum Institut Bioinformatics and Microbial Genomics	Danish Covid-19 Genome Consortium et al
Denmark/DCGC-304819/2022	EPI_ISL_8581954	2022-01-03	Department of Bacteria, Parasites and Fungi, Statens Serum Institut, Copenhagen, Denmark	Statens Serum Institut Bioinformatics and Microbial Genomics	Danish Covid-19 Genome Consortium et al
Denmark/DCGC-304858/2022	EPI_ISL_8581997	2022-01-03	Department of Bacteria, Parasites and Fungi, Statens Serum Institut, Copenhagen, Denmark	Statens Serum Institut Bioinformatics and Microbial Genomics	Danish Covid-19 Genome Consortium et al
Denmark/DCGC-304865/2022	EPI_ISL_8582005	2022-01-02	Department of Bacteria, Parasites and Fungi, Statens Serum Institut, Copenhagen, Denmark	Statens Serum Institut Bioinformatics and Microbial Genomics	Danish Covid-19 Genome Consortium et al
Denmark/DCGC-304957/2022	EPI_ISL_8582181	2022-01-03	Department of Bacteria, Parasites and Fungi, Statens Serum Institut, Copenhagen, Denmark	Statens Serum Institut Bioinformatics and Microbial Genomics	Danish Covid-19 Genome Consortium et al
Denmark/DCGC-305000/2022	EPI_ISL_8584436	2022-01-02	Department of Bacteria, Parasites and Fungi, Statens Serum Institut, Copenhagen, Denmark	Statens Serum Institut Bioinformatics and Microbial Genomics	Danish Covid-19 Genome Consortium et al
Denmark/DCGC-305073/2022	EPI_ISL_8582280	2022-01-03	Department of Bacteria, Parasites and Fungi, Statens Serum Institut, Copenhagen, Denmark	Statens Serum Institut Bioinformatics and Microbial Genomics	Danish Covid-19 Genome Consortium et al
Denmark/DCGC-305121/2022	EPI_ISL_8582324	2022-01-02	Department of Bacteria, Parasites and Fungi, Statens Serum Institut, Copenhagen, Denmark	Statens Serum Institut Bioinformatics and Microbial Genomics	Danish Covid-19 Genome Consortium et al
Denmark/DCGC-305166/2022	EPI_ISL_8582360	2022-01-02	Department of Bacteria, Parasites and Fungi, Statens Serum Institut, Copenhagen, Denmark	Statens Serum Institut Bioinformatics and Microbial Genomics	Danish Covid-19 Genome Consortium et al
Denmark/DCGC-305179/2022	EPI_ISL_8582370	2022-01-02	Department of Bacteria, Parasites and Fungi, Statens Serum Institut, Copenhagen, Denmark	Statens Serum Institut Bioinformatics and Microbial Genomics	Danish Covid-19 Genome Consortium et al
Denmark/DCGC-305186/2022	EPI_ISL_8582375	2022-01-02	Department of Bacteria, Parasites and Fungi, Statens Serum Institut, Copenhagen, Denmark	Statens Serum Institut Bioinformatics and Microbial Genomics	Danish Covid-19 Genome Consortium et al
Denmark/DCGC-305214/2021	EPI_ISL_8582397	2021-12-30	Department of Bacteria, Parasites and Fungi, Statens Serum Institut, Copenhagen, Denmark	Statens Serum Institut Bioinformatics and Microbial Genomics	Danish Covid-19 Genome Consortium et al
Denmark/DCGC-305217/2022	EPI_ISL_8582399	2022-01-04	Department of Bacteria, Parasites and Fungi, Statens Serum Institut, Copenhagen, Denmark	Statens Serum Institut Bioinformatics and Microbial Genomics	Danish Covid-19 Genome Consortium et al
Denmark/DCGC-305301/2022	EPI_ISL_8582462	2022-01-02	Department of Bacteria, Parasites and Fungi, Statens Serum Institut, Copenhagen, Denmark	Statens Serum Institut Bioinformatics and Microbial Genomics	Danish Covid-19 Genome Consortium et al
Denmark/DCGC-305374/2022	EPI_ISL_8582523	2022-01-02	Department of Bacteria, Parasites and Fungi, Statens Serum Institut, Copenhagen, Denmark	Statens Serum Institut Bioinformatics and Microbial Genomics	Danish Covid-19 Genome Consortium et al
Denmark/DCGC-305390/2022	EPI_ISL_8585255	2022-01-02	Department of Bacteria, Parasites and Fungi, Statens Serum Institut, Copenhagen, Denmark	Statens Serum Institut Bioinformatics and Microbial Genomics	Danish Covid-19 Genome Consortium et al
Denmark/DCGC-305454/2022	EPI_ISL_8582584	2022-01-03	Department of Bacteria, Parasites and Fungi, Statens Serum Institut, Copenhagen, Denmark	Statens Serum Institut Bioinformatics and Microbial Genomics	Danish Covid-19 Genome Consortium et al
Denmark/DCGC-305554/2022	EPI_ISL_8582666	2022-01-02	Department of Bacteria, Parasites and Fungi, Statens Serum Institut, Copenhagen, Denmark	Statens Serum Institut Bioinformatics and Microbial Genomics	Danish Covid-19 Genome Consortium et al
Denmark/DCGC-305555/2022	EPI_ISL_8582667	2022-01-02	Department of Bacteria, Parasites and Fungi, Statens Serum Institut, Copenhagen, Denmark	Statens Serum Institut Bioinformatics and Microbial Genomics	Danish Covid-19 Genome Consortium et al
Denmark/DCGC-305608/2022	EPI_ISL_8582714	2022-01-02	Department of Bacteria, Parasites and Fungi, Statens Serum Institut, Copenhagen, Denmark	Statens Serum Institut Bioinformatics and Microbial Genomics	Danish Covid-19 Genome Consortium et al
Denmark/DCGC-305710/2022	EPI_ISL_8582799	2022-01-02	Department of Bacteria, Parasites and Fungi, Statens Serum Institut, Copenhagen, Denmark	Statens Serum Institut Bioinformatics and Microbial Genomics	Danish Covid-19 Genome Consortium et al
Denmark/DCGC-305719/2022	EPI_ISL_8582808	2022-01-02	Department of Bacteria, Parasites and Fungi, Statens Serum Institut, Copenhagen, Denmark	Statens Serum Institut Bioinformatics and Microbial Genomics	Danish Covid-19 Genome Consortium et al
Denmark/DCGC-305741/2022	EPI_ISL_8582826	2022-01-02	Department of Bacteria, Parasites and Fungi, Statens Serum Institut, Copenhagen, Denmark	Statens Serum Institut Bioinformatics and Microbial Genomics	Danish Covid-19 Genome Consortium et al
Denmark/DCGC-305770/2022	EPI_ISL_8582851	2022-01-02	Department of Bacteria, Parasites and Fungi, Statens Serum Institut, Copenhagen, Denmark	Statens Serum Institut Bioinformatics and Microbial Genomics	Danish Covid-19 Genome Consortium et al
Denmark/DCGC-305822/2022	EPI_ISL_8582888	2022-01-03	Department of Bacteria, Parasites and Fungi, Statens Serum Institut, Copenhagen, Denmark	Statens Serum Institut Bioinformatics and Microbial Genomics	Danish Covid-19 Genome Consortium et al
Denmark/DCGC-305827/2021	EPI_ISL_8582892	2021-12-30	Department of Bacteria, Parasites and Fungi, Statens Serum Institut, Copenhagen, Denmark	Statens Serum Institut Bioinformatics and Microbial Genomics	Danish Covid-19 Genome Consortium et al
Denmark/DCGC-305888/2022	EPI_ISL_8582942	2022-01-02	Department of Bacteria, Parasites and Fungi, Statens Serum Institut, Copenhagen, Denmark	Statens Serum Institut Bioinformatics and Microbial Genomics	Danish Covid-19 Genome Consortium et al
Denmark/DCGC-305983/2021	EPI_ISL_8583013	2021-12-22	Department of Bacteria, Parasites and Fungi, Statens Serum Institut, Copenhagen, Denmark	Statens Serum Institut Bioinformatics and Microbial Genomics	Danish Covid-19 Genome Consortium et al
Denmark/DCGC-305986/2022	EPI_ISL_8583015	2022-01-03	Department of Bacteria, Parasites and Fungi, Statens Serum Institut, Copenhagen, Denmark	Statens Serum Institut Bioinformatics and Microbial Genomics	Danish Covid-19 Genome Consortium et al
Denmark/DCGC-306035/2022	EPI_ISL_8583057	2022-01-03	Department of Bacteria, Parasites and Fungi, Statens Serum Institut, Copenhagen, Denmark	Statens Serum Institut Bioinformatics and Microbial Genomics	Danish Covid-19 Genome Consortium et al
Denmark/DCGC-306051/2022	EPI_ISL_8583072	2022-01-02	Department of Bacteria, Parasites and Fungi, Statens Serum Institut, Copenhagen, Denmark	Statens Serum Institut Bioinformatics and Microbial Genomics	Danish Covid-19 Genome Consortium et al
Denmark/DCGC-306064/2022	EPI_ISL_8583083	2022-01-02	Department of Bacteria, Parasites and Fungi, Statens Serum Institut, Copenhagen, Denmark	Statens Serum Institut Bioinformatics and Microbial Genomics	Danish Covid-19 Genome Consortium et al
Denmark/DCGC-306106/2022	EPI_ISL_8583113	2022-01-02	Department of Bacteria, Parasites and Fungi, Statens Serum Institut, Copenhagen, Denmark	Statens Serum Institut Bioinformatics and Microbial Genomics	Danish Covid-19 Genome Consortium et al
Denmark/DCGC-306108/2022	EPI_ISL_8583115	2022-01-02	Department of Bacteria, Parasites and Fungi, Statens Serum Institut, Copenhagen, Denmark	Statens Serum Institut Bioinformatics and Microbial Genomics	Danish Covid-19 Genome Consortium et al
Denmark/DCGC-306126/2022	EPI_ISL_8583134	2022-01-02	Department of Bacteria, Parasites and Fungi, Statens Serum Institut, Copenhagen, Denmark	Statens Serum Institut Bioinformatics and Microbial Genomics	Danish Covid-19 Genome Consortium et al
Denmark/DCGC-306196/2022	EPI_ISL_8584384	2022-01-02	Department of Bacteria, Parasites and Fungi, Statens Serum Institut, Copenhagen, Denmark	Statens Serum Institut Bioinformatics and Microbial Genomics	Danish Covid-19 Genome Consortium et al
Denmark/DCGC-306239/2022	EPI_ISL_8583224	2022-01-01	Department of Bacteria, Parasites and Fungi, Statens Serum Institut, Copenhagen, Denmark	Statens Serum Institut Bioinformatics and Microbial Genomics	Danish Covid-19 Genome Consortium et al
Denmark/DCGC-306280/2022	EPI_ISL_8583305	2022-01-02	Department of Bacteria, Parasites and Fungi, Statens Serum Institut, Copenhagen, Denmark	Statens Serum Institut Bioinformatics and Microbial Genomics	Danish Covid-19 Genome Consortium et al
Denmark/DCGC-306323/2022	EPI_ISL_8583336	2022-01-01	Department of Bacteria, Parasites and Fungi, Statens Serum Institut, Copenhagen, Denmark	Statens Serum Institut Bioinformatics and Microbial Genomics	Danish Covid-19 Genome Consortium et al
Denmark/DCGC-306328/2022	EPI_ISL_8583341	2022-01-02	Department of Bacteria, Parasites and Fungi, Statens Serum Institut, Copenhagen, Denmark	Statens Serum Institut Bioinformatics and Microbial Genomics	Danish Covid-19 Genome Consortium et al
Denmark/DCGC-306375/2022	EPI_ISL_8583381	2022-01-02	Department of Bacteria, Parasites and Fungi, Statens Serum Institut, Copenhagen, Denmark	Statens Serum Institut Bioinformatics and Microbial Genomics	Danish Covid-19 Genome Consortium et al
Denmark/DCGC-306411/2022	EPI_ISL_8583410	2022-01-02	Department of Bacteria, Parasites and Fungi, Statens Serum Institut, Copenhagen, Denmark	Statens Serum Institut Bioinformatics and Microbial Genomics	Danish Covid-19 Genome Consortium et al
Denmark/DCGC-306450/2022	EPI_ISL_8583442	2022-01-02	Department of Bacteria, Parasites and Fungi, Statens Serum Institut, Copenhagen, Denmark	Statens Serum Institut Bioinformatics and Microbial Genomics	Danish Covid-19 Genome Consortium et al
Denmark/DCGC-306461/2021	EPI_ISL_8583452	2021-12-22	Department of Bacteria, Parasites and Fungi, Statens Serum Institut, Copenhagen, Denmark	Statens Serum Institut Bioinformatics and Microbial Genomics	Danish Covid-19 Genome Consortium et al
Denmark/DCGC-306462/2022	EPI_ISL_8583453	2022-01-03	Department of Bacteria, Parasites and Fungi, Statens Serum Institut, Copenhagen, Denmark	Statens Serum Institut Bioinformatics and Microbial Genomics	Danish Covid-19 Genome Consortium et al
Denmark/DCGC-306464/2022	EPI_ISL_8583454	2022-01-02	Department of Bacteria, Parasites and Fungi, Statens Serum Institut, Copenhagen, Denmark	Statens Serum Institut Bioinformatics and Microbial Genomics	Danish Covid-19 Genome Consortium et al
Denmark/DCGC-306507/2022	EPI_ISL_8583484	2022-01-02	Department of Bacteria, Parasites and Fungi, Statens Serum Institut, Copenhagen, Denmark	Statens Serum Institut Bioinformatics and Microbial Genomics	Danish Covid-19 Genome Consortium et al
Denmark/DCGC-306572/2022	EPI_ISL_8583535	2022-01-03	Department of Bacteria, Parasites and Fungi, Statens Serum Institut, Copenhagen, Denmark	Statens Serum Institut Bioinformatics and Microbial Genomics	Danish Covid-19 Genome Consortium et al
Denmark/DCGC-306594/2022	EPI_ISL_8583552	2022-01-02	Department of Bacteria, Parasites and Fungi, Statens Serum Institut, Copenhagen, Denmark	Statens Serum Institut Bioinformatics and Microbial Genomics	Danish Covid-19 Genome Consortium et al
Denmark/DCGC-306696/2022	EPI_ISL_8583628	2022-01-03	Department of Bacteria, Parasites and Fungi, Statens Serum Institut, Copenhagen, Denmark	Statens Serum Institut Bioinformatics and Microbial Genomics	Danish Covid-19 Genome Consortium et al
Denmark/DCGC-306787/2022	EPI_ISL_8583706	2022-01-02	Department of Bacteria, Parasites and Fungi, Statens Serum Institut, Copenhagen, Denmark	Statens Serum Institut Bioinformatics and Microbial Genomics	Danish Covid-19 Genome Consortium et al
Denmark/DCGC-306793/2022	EPI_ISL_8583711	2022-01-02	Department of Bacteria, Parasites and Fungi, Statens Serum Institut, Copenhagen, Denmark	Statens Serum Institut Bioinformatics and Microbial Genomics	Danish Covid-19 Genome Consortium et al
Denmark/DCGC-306845/2022	EPI_ISL_8610842	2022-01-07	Department of Bacteria, Parasites and Fungi, Statens Serum Institut, Copenhagen, Denmark	Statens Serum Institut Bioinformatics and Microbial Genomics	Danish Covid-19 Genome Consortium et al
Denmark/DCGC-306865/2022	EPI_ISL_8708238	2022-01-06	Department of Bacteria, Parasites and Fungi, Statens Serum Institut, Copenhagen, Denmark	Statens Serum Institut Bioinformatics and Microbial Genomics	Danish Covid-19 Genome Consortium et al
Denmark/DCGC-306871/2022	EPI_ISL_8708563	2022-01-03	Department of Bacteria, Parasites and Fungi, Statens Serum Institut, Copenhagen, Denmark	Statens Serum Institut Bioinformatics and Microbial Genomics	Danish Covid-19 Genome Consortium et al
Denmark/DCGC-306877/2022	EPI_ISL_8610912	2022-01-05	Department of Bacteria, Parasites and Fungi, Statens Serum Institut, Copenhagen, Denmark	Statens Serum Institut Bioinformatics and Microbial Genomics	Danish Covid-19 Genome Consortium et al
Denmark/DCGC-306914/2022	EPI_ISL_8611005	2022-01-05	Department of Bacteria, Parasites and Fungi, Statens Serum Institut, Copenhagen, Denmark	Statens Serum Institut Bioinformatics and Microbial Genomics	Danish Covid-19 Genome Consortium et al
Denmark/DCGC-306947/2022	EPI_ISL_8707923	2022-01-06	Department of Bacteria, Parasites and Fungi, Statens Serum Institut, Copenhagen, Denmark	Statens Serum Institut Bioinformatics and Microbial Genomics	Danish Covid-19 Genome Consortium et al
Denmark/DCGC-306960/2022	EPI_ISL_8611154	2022-01-04	Department of Bacteria, Parasites and Fungi, Statens Serum Institut, Copenhagen, Denmark	Statens Serum Institut Bioinformatics and Microbial Genomics	Danish Covid-19 Genome Consortium et al
Denmark/DCGC-306981/2022	EPI_ISL_8611233	2022-01-07	Department of Bacteria, Parasites and Fungi, Statens Serum Institut, Copenhagen, Denmark	Statens Serum Institut Bioinformatics and Microbial Genomics	Danish Covid-19 Genome Consortium et al
Denmark/DCGC-307020/2022	EPI_ISL_8708400	2022-01-03	Department of Bacteria, Parasites and Fungi, Statens Serum Institut, Copenhagen, Denmark	Statens Serum Institut Bioinformatics and Microbial Genomics	Danish Covid-19 Genome Consortium et al
Denmark/DCGC-307030/2022	EPI_ISL_8611391	2022-01-02	Department of Bacteria, Parasites and Fungi, Statens Serum Institut, Copenhagen, Denmark	Statens Serum Institut Bioinformatics and Microbial Genomics	Danish Covid-19 Genome Consortium et al
Denmark/DCGC-307073/2022	EPI_ISL_8611574	2022-01-05	Department of Bacteria, Parasites and Fungi, Statens Serum Institut, Copenhagen, Denmark	Statens Serum Institut Bioinformatics and Microbial Genomics	Danish Covid-19 Genome Consortium et al
Denmark/DCGC-307077/2022	EPI_ISL_8708345	2022-01-07	Department of Bacteria, Parasites and Fungi, Statens Serum Institut, Copenhagen, Denmark	Statens Serum Institut Bioinformatics and Microbial Genomics	Danish Covid-19 Genome Consortium et al
Denmark/DCGC-307099/2022	EPI_ISL_8611651	2022-01-07	Department of Bacteria, Parasites and Fungi, Statens Serum Institut, Copenhagen, Denmark	Statens Serum Institut Bioinformatics and Microbial Genomics	Danish Covid-19 Genome Consortium et al
Denmark/DCGC-307104/2022	EPI_ISL_8708690	2022-01-06	Department of Bacteria, Parasites and Fungi, Statens Serum Institut, Copenhagen, Denmark	Statens Serum Institut Bioinformatics and Microbial Genomics	Danish Covid-19 Genome Consortium et al
Denmark/DCGC-307117/2022	EPI_ISL_8611693	2022-01-03	Department of Bacteria, Parasites and Fungi, Statens Serum Institut, Copenhagen, Denmark	Statens Serum Institut Bioinformatics and Microbial Genomics	Danish Covid-19 Genome Consortium et al
Denmark/DCGC-307143/2022	EPI_ISL_8611762	2022-01-04	Department of Bacteria, Parasites and Fungi, Statens Serum Institut, Copenhagen, Denmark	Statens Serum Institut Bioinformatics and Microbial Genomics	Danish Covid-19 Genome Consortium et al
Denmark/DCGC-307145/2022	EPI_ISL_8611767	2022-01-07	Department of Bacteria, Parasites and Fungi, Statens Serum Institut, Copenhagen, Denmark	Statens Serum Institut Bioinformatics and Microbial Genomics	Danish Covid-19 Genome Consortium et al
Denmark/DCGC-307172/2022	EPI_ISL_8611822	2022-01-07	Department of Bacteria, Parasites and Fungi, Statens Serum Institut, Copenhagen, Denmark	Statens Serum Institut Bioinformatics and Microbial Genomics	Danish Covid-19 Genome Consortium et al
Denmark/DCGC-307182/2022	EPI_ISL_8611850	2022-01-02	Department of Bacteria, Parasites and Fungi, Statens Serum Institut, Copenhagen, Denmark	Statens Serum Institut Bioinformatics and Microbial Genomics	Danish Covid-19 Genome Consortium et al
Denmark/DCGC-307189/2022	EPI_ISL_8708260	2022-01-06	Department of Bacteria, Parasites and Fungi, Statens Serum Institut, Copenhagen, Denmark	Statens Serum Institut Bioinformatics and Microbial Genomics	Danish Covid-19 Genome Consortium et al
Denmark/DCGC-307192/2022	EPI_ISL_8611875	2022-01-06	Department of Bacteria, Parasites and Fungi, Statens Serum Institut, Copenhagen, Denmark	Statens Serum Institut Bioinformatics and Microbial Genomics	Danish Covid-19 Genome Consortium et al
Denmark/DCGC-307236/2022	EPI_ISL_8612104	2022-01-03	Department of Bacteria, Parasites and Fungi, Statens Serum Institut, Copenhagen, Denmark	Statens Serum Institut Bioinformatics and Microbial Genomics	Danish Covid-19 Genome Consortium et al
Denmark/DCGC-307260/2022	EPI_ISL_8707801	2022-01-05	Department of Bacteria, Parasites and Fungi, Statens Serum Institut, Copenhagen, Denmark	Statens Serum Institut Bioinformatics and Microbial Genomics	Danish Covid-19 Genome Consortium et al
Denmark/DCGC-307264/2022	EPI_ISL_8612179	2022-01-05	Department of Bacteria, Parasites and Fungi, Statens Serum Institut, Copenhagen, Denmark	Statens Serum Institut Bioinformatics and Microbial Genomics	Danish Covid-19 Genome Consortium et al
Denmark/DCGC-307271/2022	EPI_ISL_8612205	2022-01-06	Department of Bacteria, Parasites and Fungi, Statens Serum Institut, Copenhagen, Denmark	Statens Serum Institut Bioinformatics and Microbial Genomics	Danish Covid-19 Genome Consortium et al
Denmark/DCGC-307312/2022	EPI_ISL_8612332	2022-01-06	Department of Bacteria, Parasites and Fungi, Statens Serum Institut, Copenhagen, Denmark	Statens Serum Institut Bioinformatics and Microbial Genomics	Danish Covid-19 Genome Consortium et al
Denmark/DCGC-307340/2022	EPI_ISL_8612424	2022-01-03	Department of Bacteria, Parasites and Fungi, Statens Serum Institut, Copenhagen, Denmark	Statens Serum Institut Bioinformatics and Microbial Genomics	Danish Covid-19 Genome Consortium et al
