## Supplementary material for "An Early SARS-CoV-2 Omicron Outbreak in a Dormitory in Saint-Petersburg, Russia": GISAID acknowledgements (part 12 of 26)

We gratefully acknowledge both the originating and submitting laboratories for the sequence data in GISAID EpiCoV on which the SARS-CoV-2 variants data are partially based.
England/BRBR-3A76AE6/2022	EPI_ISL_11186506	2022-03-12	Berkshire and Surrey Pathology Services Lighthouse Laboratory	Wellcome Sanger Institute for the COVID-19 Genomics UK (COG-UK) Consortium	Berkshire et al
England/BRBR-3A76AF5/2022	EPI_ISL_11186508	2022-03-12	Berkshire and Surrey Pathology Services Lighthouse Laboratory	Wellcome Sanger Institute for the COVID-19 Genomics UK (COG-UK) Consortium	Berkshire et al
England/BRBR-3A76B6B/2022	EPI_ISL_11186732	2022-03-12	Berkshire and Surrey Pathology Services Lighthouse Laboratory	Wellcome Sanger Institute for the COVID-19 Genomics UK (COG-UK) Consortium	Berkshire et al
England/BRBR-3A76C68/2022	EPI_ISL_11186671	2022-03-12	Berkshire and Surrey Pathology Services Lighthouse Laboratory	Wellcome Sanger Institute for the COVID-19 Genomics UK (COG-UK) Consortium	Berkshire et al
England/BRBR-3A76CFF/2022	EPI_ISL_11186625	2022-03-12	Berkshire and Surrey Pathology Services Lighthouse Laboratory	Wellcome Sanger Institute for the COVID-19 Genomics UK (COG-UK) Consortium	Berkshire et al
England/BRBR-3A76D0B/2022	EPI_ISL_11186576	2022-03-12	Berkshire and Surrey Pathology Services Lighthouse Laboratory	Wellcome Sanger Institute for the COVID-19 Genomics UK (COG-UK) Consortium	Berkshire et al
England/BRBR-3A76D1A/2022	EPI_ISL_11186660	2022-03-12	Berkshire and Surrey Pathology Services Lighthouse Laboratory	Wellcome Sanger Institute for the COVID-19 Genomics UK (COG-UK) Consortium	Berkshire et al
England/BRBR-3A76E44/2022	EPI_ISL_11186673	2022-03-12	Berkshire and Surrey Pathology Services Lighthouse Laboratory	Wellcome Sanger Institute for the COVID-19 Genomics UK (COG-UK) Consortium	Berkshire et al
England/BRBR-3A76E9F/2022	EPI_ISL_11186706	2022-03-12	Berkshire and Surrey Pathology Services Lighthouse Laboratory	Wellcome Sanger Institute for the COVID-19 Genomics UK (COG-UK) Consortium	Berkshire et al
England/BRBR-3A76EAE/2022	EPI_ISL_11186717	2022-03-12	Berkshire and Surrey Pathology Services Lighthouse Laboratory	Wellcome Sanger Institute for the COVID-19 Genomics UK (COG-UK) Consortium	Berkshire et al
England/BRBR-3A76FBA/2022	EPI_ISL_11186574	2022-03-12	Berkshire and Surrey Pathology Services Lighthouse Laboratory	Wellcome Sanger Institute for the COVID-19 Genomics UK (COG-UK) Consortium	Berkshire et al
England/BRBR-3A77010/2022	EPI_ISL_11186524	2022-03-12	Berkshire and Surrey Pathology Services Lighthouse Laboratory	Wellcome Sanger Institute for the COVID-19 Genomics UK (COG-UK) Consortium	Berkshire et al
England/BRBR-3A77098/2022	EPI_ISL_11186729	2022-03-12	Berkshire and Surrey Pathology Services Lighthouse Laboratory	Wellcome Sanger Institute for the COVID-19 Genomics UK (COG-UK) Consortium	Berkshire et al
England/BRBR-3A770C5/2022	EPI_ISL_11186588	2022-03-12	Berkshire and Surrey Pathology Services Lighthouse Laboratory	Wellcome Sanger Institute for the COVID-19 Genomics UK (COG-UK) Consortium	Berkshire et al
England/BRBR-3A79AC5/2022	EPI_ISL_11180325	2022-03-13	Berkshire and Surrey Pathology Services Lighthouse Laboratory	Wellcome Sanger Institute for the COVID-19 Genomics UK (COG-UK) Consortium	Berkshire et al
England/BRBR-3A79AF2/2022	EPI_ISL_11180289	2022-03-13	Berkshire and Surrey Pathology Services Lighthouse Laboratory	Wellcome Sanger Institute for the COVID-19 Genomics UK (COG-UK) Consortium	Berkshire et al
England/BRBR-3A79B4A/2022	EPI_ISL_11180331	2022-03-13	Berkshire and Surrey Pathology Services Lighthouse Laboratory	Wellcome Sanger Institute for the COVID-19 Genomics UK (COG-UK) Consortium	Berkshire et al
England/BRBR-3A79C0B/2022	EPI_ISL_11180347	2022-03-14	Berkshire and Surrey Pathology Services Lighthouse Laboratory	Wellcome Sanger Institute for the COVID-19 Genomics UK (COG-UK) Consortium	Berkshire et al
England/BRBR-3A79CB0/2022	EPI_ISL_11180394	2022-03-13	Berkshire and Surrey Pathology Services Lighthouse Laboratory	Wellcome Sanger Institute for the COVID-19 Genomics UK (COG-UK) Consortium	Berkshire et al
England/BRBR-3A79DDB/2022	EPI_ISL_11180372	2022-03-13	Berkshire and Surrey Pathology Services Lighthouse Laboratory	Wellcome Sanger Institute for the COVID-19 Genomics UK (COG-UK) Consortium	Berkshire et al
England/BRBR-3A79DF9/2022	EPI_ISL_11180293	2022-03-13	Berkshire and Surrey Pathology Services Lighthouse Laboratory	Wellcome Sanger Institute for the COVID-19 Genomics UK (COG-UK) Consortium	Berkshire et al
England/BRBR-3A79E8D/2022	EPI_ISL_11180265	2022-03-13	Berkshire and Surrey Pathology Services Lighthouse Laboratory	Wellcome Sanger Institute for the COVID-19 Genomics UK (COG-UK) Consortium	Berkshire et al
England/BRBR-3A79F20/2022	EPI_ISL_11180391	2022-03-13	Berkshire and Surrey Pathology Services Lighthouse Laboratory	Wellcome Sanger Institute for the COVID-19 Genomics UK (COG-UK) Consortium	Berkshire et al
England/BRBR-3A79F4E/2022	EPI_ISL_11180364	2022-03-13	Berkshire and Surrey Pathology Services Lighthouse Laboratory	Wellcome Sanger Institute for the COVID-19 Genomics UK (COG-UK) Consortium	Berkshire et al
England/BRBR-3A7C312/2022	EPI_ISL_11180833	2022-03-13	Berkshire and Surrey Pathology Services Lighthouse Laboratory	Wellcome Sanger Institute for the COVID-19 Genomics UK (COG-UK) Consortium	Berkshire et al
England/BRBR-3A7C43D/2022	EPI_ISL_11180808	2022-03-13	Berkshire and Surrey Pathology Services Lighthouse Laboratory	Wellcome Sanger Institute for the COVID-19 Genomics UK (COG-UK) Consortium	Berkshire et al
England/BRBR-3A7C576/2022	EPI_ISL_11180872	2022-03-13	Berkshire and Surrey Pathology Services Lighthouse Laboratory	Wellcome Sanger Institute for the COVID-19 Genomics UK (COG-UK) Consortium	Berkshire et al
England/BRBR-3A7C5FE/2022	EPI_ISL_11180889	2022-03-13	Berkshire and Surrey Pathology Services Lighthouse Laboratory	Wellcome Sanger Institute for the COVID-19 Genomics UK (COG-UK) Consortium	Berkshire et al
England/BRBR-3A7DA67/2022	EPI_ISL_11180537	2022-03-13	Berkshire and Surrey Pathology Services Lighthouse Laboratory	Wellcome Sanger Institute for the COVID-19 Genomics UK (COG-UK) Consortium	Berkshire et al
England/BRBR-3A7F42B/2022	EPI_ISL_11274455	2022-03-13	Berkshire and Surrey Pathology Services Lighthouse Laboratory	Wellcome Sanger Institute for the COVID-19 Genomics UK (COG-UK) Consortium	Berkshire et al
England/BRBR-3A7F458/2022	EPI_ISL_11274435	2022-03-13	Berkshire and Surrey Pathology Services Lighthouse Laboratory	Wellcome Sanger Institute for the COVID-19 Genomics UK (COG-UK) Consortium	Berkshire et al
England/BRBR-3A7F4B2/2022	EPI_ISL_11274239	2022-03-13	Berkshire and Surrey Pathology Services Lighthouse Laboratory	Wellcome Sanger Institute for the COVID-19 Genomics UK (COG-UK) Consortium	Berkshire et al
England/BRBR-3A7F5BF/2022	EPI_ISL_11274223	2022-03-13	Berkshire and Surrey Pathology Services Lighthouse Laboratory	Wellcome Sanger Institute for the COVID-19 Genomics UK (COG-UK) Consortium	Berkshire et al
England/BRBR-3A803DF/2022	EPI_ISL_11180937	2022-03-13	Berkshire and Surrey Pathology Services Lighthouse Laboratory	Wellcome Sanger Institute for the COVID-19 Genomics UK (COG-UK) Consortium	Berkshire et al
England/BRBR-3A80463/2022	EPI_ISL_11180938	2022-03-14	Berkshire and Surrey Pathology Services Lighthouse Laboratory	Wellcome Sanger Institute for the COVID-19 Genomics UK (COG-UK) Consortium	Berkshire et al
England/BRBR-3A8072E/2022	EPI_ISL_11180932	2022-03-13	Berkshire and Surrey Pathology Services Lighthouse Laboratory	Wellcome Sanger Institute for the COVID-19 Genomics UK (COG-UK) Consortium	Berkshire et al
England/BRBR-3A80779/2022	EPI_ISL_11180750	2022-03-13	Berkshire and Surrey Pathology Services Lighthouse Laboratory	Wellcome Sanger Institute for the COVID-19 Genomics UK (COG-UK) Consortium	Berkshire et al
England/BRBR-3A80919/2022	EPI_ISL_11180854	2022-03-13	Berkshire and Surrey Pathology Services Lighthouse Laboratory	Wellcome Sanger Institute for the COVID-19 Genomics UK (COG-UK) Consortium	Berkshire et al
England/BRBR-3A80F71/2022	EPI_ISL_11196345	2022-03-12	Berkshire and Surrey Pathology Services Lighthouse Laboratory	Wellcome Sanger Institute for the COVID-19 Genomics UK (COG-UK) Consortium	Berkshire et al
England/BRBR-3A80FF9/2022	EPI_ISL_11196340	2022-03-12	Berkshire and Surrey Pathology Services Lighthouse Laboratory	Wellcome Sanger Institute for the COVID-19 Genomics UK (COG-UK) Consortium	Berkshire et al
England/BRBR-3A810AA/2022	EPI_ISL_11196290	2022-03-12	Berkshire and Surrey Pathology Services Lighthouse Laboratory	Wellcome Sanger Institute for the COVID-19 Genomics UK (COG-UK) Consortium	Berkshire et al
England/BRBR-3A81110/2022	EPI_ISL_11196117	2022-03-12	Berkshire and Surrey Pathology Services Lighthouse Laboratory	Wellcome Sanger Institute for the COVID-19 Genomics UK (COG-UK) Consortium	Berkshire et al
England/BRBR-3A811B6/2022	EPI_ISL_11196153	2022-03-12	Berkshire and Surrey Pathology Services Lighthouse Laboratory	Wellcome Sanger Institute for the COVID-19 Genomics UK (COG-UK) Consortium	Berkshire et al
England/BRBR-3A81259/2022	EPI_ISL_11196366	2022-03-12	Berkshire and Surrey Pathology Services Lighthouse Laboratory	Wellcome Sanger Institute for the COVID-19 Genomics UK (COG-UK) Consortium	Berkshire et al
England/BRBR-3A812E0/2022	EPI_ISL_11196107	2022-03-11	Berkshire and Surrey Pathology Services Lighthouse Laboratory	Wellcome Sanger Institute for the COVID-19 Genomics UK (COG-UK) Consortium	Berkshire et al
England/BRBR-3A81347/2022	EPI_ISL_11196083	2022-03-12	Berkshire and Surrey Pathology Services Lighthouse Laboratory	Wellcome Sanger Institute for the COVID-19 Genomics UK (COG-UK) Consortium	Berkshire et al
England/BRBR-3A813CF/2022	EPI_ISL_11196253	2022-03-12	Berkshire and Surrey Pathology Services Lighthouse Laboratory	Wellcome Sanger Institute for the COVID-19 Genomics UK (COG-UK) Consortium	Berkshire et al
England/BRBR-3A813ED/2022	EPI_ISL_11196349	2022-03-12	Berkshire and Surrey Pathology Services Lighthouse Laboratory	Wellcome Sanger Institute for the COVID-19 Genomics UK (COG-UK) Consortium	Berkshire et al
England/BRBR-3A81453/2022	EPI_ISL_11196121	2022-03-12	Berkshire and Surrey Pathology Services Lighthouse Laboratory	Wellcome Sanger Institute for the COVID-19 Genomics UK (COG-UK) Consortium	Berkshire et al
England/BRBR-3A814DB/2022	EPI_ISL_11196285	2022-03-12	Berkshire and Surrey Pathology Services Lighthouse Laboratory	Wellcome Sanger Institute for the COVID-19 Genomics UK (COG-UK) Consortium	Berkshire et al
England/BRBR-3A81523/2022	EPI_ISL_11196387	2022-03-11	Berkshire and Surrey Pathology Services Lighthouse Laboratory	Wellcome Sanger Institute for the COVID-19 Genomics UK (COG-UK) Consortium	Berkshire et al
England/BRBR-3A82F7F/2022	EPI_ISL_11196173	2022-03-13	Berkshire and Surrey Pathology Services Lighthouse Laboratory	Wellcome Sanger Institute for the COVID-19 Genomics UK (COG-UK) Consortium	Berkshire et al
England/BRBR-3A830A8/2022	EPI_ISL_11196088	2022-03-13	Berkshire and Surrey Pathology Services Lighthouse Laboratory	Wellcome Sanger Institute for the COVID-19 Genomics UK (COG-UK) Consortium	Berkshire et al
England/BRBR-3A832FD/2022	EPI_ISL_11196272	2022-03-13	Berkshire and Surrey Pathology Services Lighthouse Laboratory	Wellcome Sanger Institute for the COVID-19 Genomics UK (COG-UK) Consortium	Berkshire et al
England/BRBR-3A83363/2022	EPI_ISL_11196182	2022-03-13	Berkshire and Surrey Pathology Services Lighthouse Laboratory	Wellcome Sanger Institute for the COVID-19 Genomics UK (COG-UK) Consortium	Berkshire et al
England/BRBR-3A833EB/2022	EPI_ISL_11196213	2022-03-13	Berkshire and Surrey Pathology Services Lighthouse Laboratory	Wellcome Sanger Institute for the COVID-19 Genomics UK (COG-UK) Consortium	Berkshire et al
England/BRBR-3A83406/2022	EPI_ISL_11196152	2022-03-13	Berkshire and Surrey Pathology Services Lighthouse Laboratory	Wellcome Sanger Institute for the COVID-19 Genomics UK (COG-UK) Consortium	Berkshire et al
England/BRBR-3A83433/2022	EPI_ISL_11196191	2022-03-13	Berkshire and Surrey Pathology Services Lighthouse Laboratory	Wellcome Sanger Institute for the COVID-19 Genomics UK (COG-UK) Consortium	Berkshire et al
England/BRBR-3A84D64/2022	EPI_ISL_11215708	2022-03-13	Berkshire and Surrey Pathology Services Lighthouse Laboratory	Wellcome Sanger Institute for the COVID-19 Genomics UK (COG-UK) Consortium	Berkshire et al
England/BRBR-3A84F5F/2022	EPI_ISL_11215676	2022-03-13	Berkshire and Surrey Pathology Services Lighthouse Laboratory	Wellcome Sanger Institute for the COVID-19 Genomics UK (COG-UK) Consortium	Berkshire et al
England/BRBR-3A89172/2022	EPI_ISL_11197670	2022-03-13	Berkshire and Surrey Pathology Services Lighthouse Laboratory	Wellcome Sanger Institute for the COVID-19 Genomics UK (COG-UK) Consortium	Berkshire et al
England/BRBR-3A892CA/2022	EPI_ISL_11197628	2022-03-13	Berkshire and Surrey Pathology Services Lighthouse Laboratory	Wellcome Sanger Institute for the COVID-19 Genomics UK (COG-UK) Consortium	Berkshire et al
England/BRBR-3A8AF86/2022	EPI_ISL_11197699	2022-03-12	Berkshire and Surrey Pathology Services Lighthouse Laboratory	Wellcome Sanger Institute for the COVID-19 Genomics UK (COG-UK) Consortium	Berkshire et al
England/BRBR-3A8B231/2022	EPI_ISL_11197627	2022-03-12	Berkshire and Surrey Pathology Services Lighthouse Laboratory	Wellcome Sanger Institute for the COVID-19 Genomics UK (COG-UK) Consortium	Berkshire et al
England/BRBR-3A8B2C8/2022	EPI_ISL_11197643	2022-03-13	Berkshire and Surrey Pathology Services Lighthouse Laboratory	Wellcome Sanger Institute for the COVID-19 Genomics UK (COG-UK) Consortium	Berkshire et al
England/BRBR-3A90C3B/2022	EPI_ISL_11197280	2022-03-12	Berkshire and Surrey Pathology Services Lighthouse Laboratory	Wellcome Sanger Institute for the COVID-19 Genomics UK (COG-UK) Consortium	Berkshire et al
England/BRBR-3A90C59/2022	EPI_ISL_11197177	2022-03-12	Berkshire and Surrey Pathology Services Lighthouse Laboratory	Wellcome Sanger Institute for the COVID-19 Genomics UK (COG-UK) Consortium	Berkshire et al
England/BRBR-3A90C95/2022	EPI_ISL_11197142	2022-03-12	Berkshire and Surrey Pathology Services Lighthouse Laboratory	Wellcome Sanger Institute for the COVID-19 Genomics UK (COG-UK) Consortium	Berkshire et al
England/BRBR-3A90E9F/2022	EPI_ISL_11197128	2022-03-12	Berkshire and Surrey Pathology Services Lighthouse Laboratory	Wellcome Sanger Institute for the COVID-19 Genomics UK (COG-UK) Consortium	Berkshire et al
England/BRBR-3A9105C/2022	EPI_ISL_11197268	2022-03-12	Berkshire and Surrey Pathology Services Lighthouse Laboratory	Wellcome Sanger Institute for the COVID-19 Genomics UK (COG-UK) Consortium	Berkshire et al
England/BRBR-3A9303C/2022	EPI_ISL_11194466	2022-03-13	Berkshire and Surrey Pathology Services Lighthouse Laboratory	Wellcome Sanger Institute for the COVID-19 Genomics UK (COG-UK) Consortium	Berkshire et al
England/BRBR-3A93069/2022	EPI_ISL_11194427	2022-03-13	Berkshire and Surrey Pathology Services Lighthouse Laboratory	Wellcome Sanger Institute for the COVID-19 Genomics UK (COG-UK) Consortium	Berkshire et al
England/BRBR-3A93148/2022	EPI_ISL_11194391	2022-03-13	Berkshire and Surrey Pathology Services Lighthouse Laboratory	Wellcome Sanger Institute for the COVID-19 Genomics UK (COG-UK) Consortium	Berkshire et al
England/BRBR-3A931C0/2022	EPI_ISL_11194413	2022-03-13	Berkshire and Surrey Pathology Services Lighthouse Laboratory	Wellcome Sanger Institute for the COVID-19 Genomics UK (COG-UK) Consortium	Berkshire et al
England/BRBR-3A93315/2022	EPI_ISL_11194458	2022-03-13	Berkshire and Surrey Pathology Services Lighthouse Laboratory	Wellcome Sanger Institute for the COVID-19 Genomics UK (COG-UK) Consortium	Berkshire et al
England/BRBR-3A93333/2022	EPI_ISL_11194445	2022-03-13	Berkshire and Surrey Pathology Services Lighthouse Laboratory	Wellcome Sanger Institute for the COVID-19 Genomics UK (COG-UK) Consortium	Berkshire et al
England/BRBR-3A9338E/2022	EPI_ISL_11194469	2022-03-13	Berkshire and Surrey Pathology Services Lighthouse Laboratory	Wellcome Sanger Institute for the COVID-19 Genomics UK (COG-UK) Consortium	Berkshire et al
England/BRBR-3A99D02/2022	EPI_ISL_11213813	2022-03-13	Berkshire and Surrey Pathology Services Lighthouse Laboratory	Wellcome Sanger Institute for the COVID-19 Genomics UK (COG-UK) Consortium	Berkshire et al
England/BRBR-3A99D11/2022	EPI_ISL_11213357	2022-03-13	Berkshire and Surrey Pathology Services Lighthouse Laboratory	Wellcome Sanger Institute for the COVID-19 Genomics UK (COG-UK) Consortium	Berkshire et al
England/BRBR-3A99E78/2022	EPI_ISL_11213447	2022-03-13	Berkshire and Surrey Pathology Services Lighthouse Laboratory	Wellcome Sanger Institute for the COVID-19 Genomics UK (COG-UK) Consortium	Berkshire et al
England/BRBR-3A9A4B1/2022	EPI_ISL_11194902	2022-03-13	Berkshire and Surrey Pathology Services Lighthouse Laboratory	Wellcome Sanger Institute for the COVID-19 Genomics UK (COG-UK) Consortium	Berkshire et al
England/BRBR-3A9A660/2022	EPI_ISL_11194782	2022-03-12	Berkshire and Surrey Pathology Services Lighthouse Laboratory	Wellcome Sanger Institute for the COVID-19 Genomics UK (COG-UK) Consortium	Berkshire et al
England/BRBR-3A9D339/2022	EPI_ISL_11195170	2022-03-14	Berkshire and Surrey Pathology Services Lighthouse Laboratory	Wellcome Sanger Institute for the COVID-19 Genomics UK (COG-UK) Consortium	Berkshire et al
England/BRBR-3A9D384/2022	EPI_ISL_11195040	2022-03-14	Berkshire and Surrey Pathology Services Lighthouse Laboratory	Wellcome Sanger Institute for the COVID-19 Genomics UK (COG-UK) Consortium	Berkshire et al
England/BRBR-3A9D454/2022	EPI_ISL_11195229	2022-03-14	Berkshire and Surrey Pathology Services Lighthouse Laboratory	Wellcome Sanger Institute for the COVID-19 Genomics UK (COG-UK) Consortium	Berkshire et al
England/BRBR-3A9D472/2022	EPI_ISL_11195061	2022-03-14	Berkshire and Surrey Pathology Services Lighthouse Laboratory	Wellcome Sanger Institute for the COVID-19 Genomics UK (COG-UK) Consortium	Berkshire et al
England/BRBR-3A9D481/2022	EPI_ISL_11195146	2022-03-14	Berkshire and Surrey Pathology Services Lighthouse Laboratory	Wellcome Sanger Institute for the COVID-19 Genomics UK (COG-UK) Consortium	Berkshire et al
England/BRBR-3A9F07C/2022	EPI_ISL_11196625	2022-03-14	Berkshire and Surrey Pathology Services Lighthouse Laboratory	Wellcome Sanger Institute for the COVID-19 Genomics UK (COG-UK) Consortium	Berkshire et al
England/BRBR-3A9F188/2022	EPI_ISL_11196528	2022-03-14	Berkshire and Surrey Pathology Services Lighthouse Laboratory	Wellcome Sanger Institute for the COVID-19 Genomics UK (COG-UK) Consortium	Berkshire et al
England/BRBR-3A9F57D/2022	EPI_ISL_11196697	2022-03-13	Berkshire and Surrey Pathology Services Lighthouse Laboratory	Wellcome Sanger Institute for the COVID-19 Genomics UK (COG-UK) Consortium	Berkshire et al
England/BRBR-3AA102C/2022	EPI_ISL_11214198	2022-03-14	Berkshire and Surrey Pathology Services Lighthouse Laboratory	Wellcome Sanger Institute for the COVID-19 Genomics UK (COG-UK) Consortium	Berkshire et al
England/BRBR-3AA11B0/2022	EPI_ISL_11214223	2022-03-14	Berkshire and Surrey Pathology Services Lighthouse Laboratory	Wellcome Sanger Institute for the COVID-19 Genomics UK (COG-UK) Consortium	Berkshire et al
England/BRBR-3AA2B57/2022	EPI_ISL_11216013	2022-03-14	Berkshire and Surrey Pathology Services Lighthouse Laboratory	Wellcome Sanger Institute for the COVID-19 Genomics UK (COG-UK) Consortium	Berkshire et al
England/BRBR-3AA2BC0/2022	EPI_ISL_11215986	2022-03-14	Berkshire and Surrey Pathology Services Lighthouse Laboratory	Wellcome Sanger Institute for the COVID-19 Genomics UK (COG-UK) Consortium	Berkshire et al
England/BRBR-3AA2C18/2022	EPI_ISL_11215977	2022-03-14	Berkshire and Surrey Pathology Services Lighthouse Laboratory	Wellcome Sanger Institute for the COVID-19 Genomics UK (COG-UK) Consortium	Berkshire et al
England/BRBR-3AA2CBE/2022	EPI_ISL_11215777	2022-03-14	Berkshire and Surrey Pathology Services Lighthouse Laboratory	Wellcome Sanger Institute for the COVID-19 Genomics UK (COG-UK) Consortium	Berkshire et al
England/BRBR-3AA2D24/2022	EPI_ISL_11215954	2022-03-14	Berkshire and Surrey Pathology Services Lighthouse Laboratory	Wellcome Sanger Institute for the COVID-19 Genomics UK (COG-UK) Consortium	Berkshire et al
England/BRBR-3AA2D8E/2022	EPI_ISL_11215836	2022-03-14	Berkshire and Surrey Pathology Services Lighthouse Laboratory	Wellcome Sanger Institute for the COVID-19 Genomics UK (COG-UK) Consortium	Berkshire et al
England/BRBR-3AA2DE8/2022	EPI_ISL_11215922	2022-03-14	Berkshire and Surrey Pathology Services Lighthouse Laboratory	Wellcome Sanger Institute for the COVID-19 Genomics UK (COG-UK) Consortium	Berkshire et al
England/BRBR-3AA2E12/2022	EPI_ISL_11215813	2022-03-14	Berkshire and Surrey Pathology Services Lighthouse Laboratory	Wellcome Sanger Institute for the COVID-19 Genomics UK (COG-UK) Consortium	Berkshire et al
England/BRBR-3AA2E21/2022	EPI_ISL_11215826	2022-03-14	Berkshire and Surrey Pathology Services Lighthouse Laboratory	Wellcome Sanger Institute for the COVID-19 Genomics UK (COG-UK) Consortium	Berkshire et al
England/BRBR-3AA301B/2022	EPI_ISL_11216076	2022-03-14	Berkshire and Surrey Pathology Services Lighthouse Laboratory	Wellcome Sanger Institute for the COVID-19 Genomics UK (COG-UK) Consortium	Berkshire et al
England/BRBR-3AA3637/2022	EPI_ISL_11214170	2022-03-14	Berkshire and Surrey Pathology Services Lighthouse Laboratory	Wellcome Sanger Institute for the COVID-19 Genomics UK (COG-UK) Consortium	Berkshire et al
England/BRBR-3AA3664/2022	EPI_ISL_11214072	2022-03-14	Berkshire and Surrey Pathology Services Lighthouse Laboratory	Wellcome Sanger Institute for the COVID-19 Genomics UK (COG-UK) Consortium	Berkshire et al
England/BRBR-3AA3682/2022	EPI_ISL_11214138	2022-03-14	Berkshire and Surrey Pathology Services Lighthouse Laboratory	Wellcome Sanger Institute for the COVID-19 Genomics UK (COG-UK) Consortium	Berkshire et al
England/BRBR-3AA3C9F/2022	EPI_ISL_11215923	2022-03-14	Berkshire and Surrey Pathology Services Lighthouse Laboratory	Wellcome Sanger Institute for the COVID-19 Genomics UK (COG-UK) Consortium	Berkshire et al
England/BRBR-3AA3D32/2022	EPI_ISL_11215887	2022-03-14	Berkshire and Surrey Pathology Services Lighthouse Laboratory	Wellcome Sanger Institute for the COVID-19 Genomics UK (COG-UK) Consortium	Berkshire et al
England/BRBR-3AA3EA8/2022	EPI_ISL_11215994	2022-03-14	Berkshire and Surrey Pathology Services Lighthouse Laboratory	Wellcome Sanger Institute for the COVID-19 Genomics UK (COG-UK) Consortium	Berkshire et al
England/BRBR-3AA4029/2022	EPI_ISL_11215844	2022-03-14	Berkshire and Surrey Pathology Services Lighthouse Laboratory	Wellcome Sanger Institute for the COVID-19 Genomics UK (COG-UK) Consortium	Berkshire et al
England/BRBR-3AA40CF/2022	EPI_ISL_11216017	2022-03-14	Berkshire and Surrey Pathology Services Lighthouse Laboratory	Wellcome Sanger Institute for the COVID-19 Genomics UK (COG-UK) Consortium	Berkshire et al
England/BRBR-3AA419F/2022	EPI_ISL_11215983	2022-03-14	Berkshire and Surrey Pathology Services Lighthouse Laboratory	Wellcome Sanger Institute for the COVID-19 Genomics UK (COG-UK) Consortium	Berkshire et al
England/BRBR-3AA5A57/2022	EPI_ISL_11216258	2022-03-14	Berkshire and Surrey Pathology Services Lighthouse Laboratory	Wellcome Sanger Institute for the COVID-19 Genomics UK (COG-UK) Consortium	Berkshire et al
England/BRBR-3AA5C24/2022	EPI_ISL_11216567	2022-03-14	Berkshire and Surrey Pathology Services Lighthouse Laboratory	Wellcome Sanger Institute for the COVID-19 Genomics UK (COG-UK) Consortium	Berkshire et al
England/BRBR-3AA5E00/2022	EPI_ISL_11216494	2022-03-14	Berkshire and Surrey Pathology Services Lighthouse Laboratory	Wellcome Sanger Institute for the COVID-19 Genomics UK (COG-UK) Consortium	Berkshire et al
England/BRBR-3AA5E4C/2022	EPI_ISL_11216231	2022-03-14	Berkshire and Surrey Pathology Services Lighthouse Laboratory	Wellcome Sanger Institute for the COVID-19 Genomics UK (COG-UK) Consortium	Berkshire et al
England/BRBR-3AA6027/2022	EPI_ISL_11216037	2022-03-14	Berkshire and Surrey Pathology Services Lighthouse Laboratory	Wellcome Sanger Institute for the COVID-19 Genomics UK (COG-UK) Consortium	Berkshire et al
England/BRBR-3AA6045/2022	EPI_ISL_11216059	2022-03-14	Berkshire and Surrey Pathology Services Lighthouse Laboratory	Wellcome Sanger Institute for the COVID-19 Genomics UK (COG-UK) Consortium	Berkshire et al
England/BRBR-3AA6054/2022	EPI_ISL_11215968	2022-03-14	Berkshire and Surrey Pathology Services Lighthouse Laboratory	Wellcome Sanger Institute for the COVID-19 Genomics UK (COG-UK) Consortium	Berkshire et al
England/BRBR-3AA62D6/2022	EPI_ISL_11216064	2022-03-14	Berkshire and Surrey Pathology Services Lighthouse Laboratory	Wellcome Sanger Institute for the COVID-19 Genomics UK (COG-UK) Consortium	Berkshire et al
England/BRBR-3AA6379/2022	EPI_ISL_11216042	2022-03-14	Berkshire and Surrey Pathology Services Lighthouse Laboratory	Wellcome Sanger Institute for the COVID-19 Genomics UK (COG-UK) Consortium	Berkshire et al
England/BRBR-3AA6494/2022	EPI_ISL_11215959	2022-03-14	Berkshire and Surrey Pathology Services Lighthouse Laboratory	Wellcome Sanger Institute for the COVID-19 Genomics UK (COG-UK) Consortium	Berkshire et al
England/BRBR-3AA64C1/2022	EPI_ISL_11215920	2022-03-14	Berkshire and Surrey Pathology Services Lighthouse Laboratory	Wellcome Sanger Institute for the COVID-19 Genomics UK (COG-UK) Consortium	Berkshire et al
England/BRBR-3AA7D98/2022	EPI_ISL_11215265	2022-03-14	Berkshire and Surrey Pathology Services Lighthouse Laboratory	Wellcome Sanger Institute for the COVID-19 Genomics UK (COG-UK) Consortium	Berkshire et al
England/BRBR-3AA7E77/2022	EPI_ISL_11215442	2022-03-14	Berkshire and Surrey Pathology Services Lighthouse Laboratory	Wellcome Sanger Institute for the COVID-19 Genomics UK (COG-UK) Consortium	Berkshire et al
England/BRBR-3AAA0E7/2022	EPI_ISL_11215154	2022-03-14	Berkshire and Surrey Pathology Services Lighthouse Laboratory	Wellcome Sanger Institute for the COVID-19 Genomics UK (COG-UK) Consortium	Berkshire et al
England/BRBR-3AAA25A/2022	EPI_ISL_11215034	2022-03-14	Berkshire and Surrey Pathology Services Lighthouse Laboratory	Wellcome Sanger Institute for the COVID-19 Genomics UK (COG-UK) Consortium	Berkshire et al
England/BRBR-3AAA481/2022	EPI_ISL_11215050	2022-03-14	Berkshire and Surrey Pathology Services Lighthouse Laboratory	Wellcome Sanger Institute for the COVID-19 Genomics UK (COG-UK) Consortium	Berkshire et al
England/BRBR-3AAA542/2022	EPI_ISL_11214997	2022-03-14	Berkshire and Surrey Pathology Services Lighthouse Laboratory	Wellcome Sanger Institute for the COVID-19 Genomics UK (COG-UK) Consortium	Berkshire et al
England/BRBR-3AAA612/2022	EPI_ISL_11214955	2022-03-14	Berkshire and Surrey Pathology Services Lighthouse Laboratory	Wellcome Sanger Institute for the COVID-19 Genomics UK (COG-UK) Consortium	Berkshire et al
England/BRBR-3AABDEF/2022	EPI_ISL_11215053	2022-03-14	Berkshire and Surrey Pathology Services Lighthouse Laboratory	Wellcome Sanger Institute for the COVID-19 Genomics UK (COG-UK) Consortium	Berkshire et al
England/BRBR-3AABDFE/2022	EPI_ISL_11214930	2022-03-14	Berkshire and Surrey Pathology Services Lighthouse Laboratory	Wellcome Sanger Institute for the COVID-19 Genomics UK (COG-UK) Consortium	Berkshire et al
England/BRBR-3AABE91/2022	EPI_ISL_11215214	2022-03-14	Berkshire and Surrey Pathology Services Lighthouse Laboratory	Wellcome Sanger Institute for the COVID-19 Genomics UK (COG-UK) Consortium	Berkshire et al
England/BRBR-3AABF07/2022	EPI_ISL_11215045	2022-03-14	Berkshire and Surrey Pathology Services Lighthouse Laboratory	Wellcome Sanger Institute for the COVID-19 Genomics UK (COG-UK) Consortium	Berkshire et al
England/BRBR-3AABF16/2022	EPI_ISL_11215013	2022-03-14	Berkshire and Surrey Pathology Services Lighthouse Laboratory	Wellcome Sanger Institute for the COVID-19 Genomics UK (COG-UK) Consortium	Berkshire et al
England/BRBR-3AABF61/2022	EPI_ISL_11215100	2022-03-14	Berkshire and Surrey Pathology Services Lighthouse Laboratory	Wellcome Sanger Institute for the COVID-19 Genomics UK (COG-UK) Consortium	Berkshire et al
England/BRBR-3AAC20D/2022	EPI_ISL_11215188	2022-03-14	Berkshire and Surrey Pathology Services Lighthouse Laboratory	Wellcome Sanger Institute for the COVID-19 Genomics UK (COG-UK) Consortium	Berkshire et al
England/BRBR-3AAC23A/2022	EPI_ISL_11215185	2022-03-14	Berkshire and Surrey Pathology Services Lighthouse Laboratory	Wellcome Sanger Institute for the COVID-19 Genomics UK (COG-UK) Consortium	Berkshire et al
England/BRBR-3AAC2C1/2022	EPI_ISL_11215225	2022-03-14	Berkshire and Surrey Pathology Services Lighthouse Laboratory	Wellcome Sanger Institute for the COVID-19 Genomics UK (COG-UK) Consortium	Berkshire et al
England/BRBR-3AAC382/2022	EPI_ISL_11215156	2022-03-14	Berkshire and Surrey Pathology Services Lighthouse Laboratory	Wellcome Sanger Institute for the COVID-19 Genomics UK (COG-UK) Consortium	Berkshire et al
England/BRBR-3AACA14/2022	EPI_ISL_11216677	2022-03-14	Berkshire and Surrey Pathology Services Lighthouse Laboratory	Wellcome Sanger Institute for the COVID-19 Genomics UK (COG-UK) Consortium	Berkshire et al
England/BRBR-3AACA32/2022	EPI_ISL_11216659	2022-03-14	Berkshire and Surrey Pathology Services Lighthouse Laboratory	Wellcome Sanger Institute for the COVID-19 Genomics UK (COG-UK) Consortium	Berkshire et al
England/BRBR-3AACB3F/2022	EPI_ISL_11216590	2022-03-14	Berkshire and Surrey Pathology Services Lighthouse Laboratory	Wellcome Sanger Institute for the COVID-19 Genomics UK (COG-UK) Consortium	Berkshire et al
England/BRBR-3AACB8A/2022	EPI_ISL_11216692	2022-03-14	Berkshire and Surrey Pathology Services Lighthouse Laboratory	Wellcome Sanger Institute for the COVID-19 Genomics UK (COG-UK) Consortium	Berkshire et al
England/BRBR-3AACBD5/2022	EPI_ISL_11216585	2022-03-14	Berkshire and Surrey Pathology Services Lighthouse Laboratory	Wellcome Sanger Institute for the COVID-19 Genomics UK (COG-UK) Consortium	Berkshire et al
England/BRBR-3AACC3C/2022	EPI_ISL_11216661	2022-03-14	Berkshire and Surrey Pathology Services Lighthouse Laboratory	Wellcome Sanger Institute for the COVID-19 Genomics UK (COG-UK) Consortium	Berkshire et al
England/BRBR-3AACC4B/2022	EPI_ISL_11216633	2022-03-14	Berkshire and Surrey Pathology Services Lighthouse Laboratory	Wellcome Sanger Institute for the COVID-19 Genomics UK (COG-UK) Consortium	Berkshire et al
England/BRBR-3AACCA5/2022	EPI_ISL_11216662	2022-03-14	Berkshire and Surrey Pathology Services Lighthouse Laboratory	Wellcome Sanger Institute for the COVID-19 Genomics UK (COG-UK) Consortium	Berkshire et al
England/BRBR-3AACD48/2022	EPI_ISL_11216596	2022-03-14	Berkshire and Surrey Pathology Services Lighthouse Laboratory	Wellcome Sanger Institute for the COVID-19 Genomics UK (COG-UK) Consortium	Berkshire et al
England/BRBR-3AACECD/2022	EPI_ISL_11216650	2022-03-14	Berkshire and Surrey Pathology Services Lighthouse Laboratory	Wellcome Sanger Institute for the COVID-19 Genomics UK (COG-UK) Consortium	Berkshire et al
England/BRBR-3AACF06/2022	EPI_ISL_11216628	2022-03-14	Berkshire and Surrey Pathology Services Lighthouse Laboratory	Wellcome Sanger Institute for the COVID-19 Genomics UK (COG-UK) Consortium	Berkshire et al
England/BRBR-3AAD7FE/2022	EPI_ISL_11216654	2022-03-14	Berkshire and Surrey Pathology Services Lighthouse Laboratory	Wellcome Sanger Institute for the COVID-19 Genomics UK (COG-UK) Consortium	Berkshire et al
England/BRBR-3AADA40/2022	EPI_ISL_11216591	2022-03-14	Berkshire and Surrey Pathology Services Lighthouse Laboratory	Wellcome Sanger Institute for the COVID-19 Genomics UK (COG-UK) Consortium	Berkshire et al
England/BRBR-3AAF89F/2022	EPI_ISL_11216909	2022-03-14	Berkshire and Surrey Pathology Services Lighthouse Laboratory	Wellcome Sanger Institute for the COVID-19 Genomics UK (COG-UK) Consortium	Berkshire et al
England/BRBR-3AAFAD5/2022	EPI_ISL_11216817	2022-03-14	Berkshire and Surrey Pathology Services Lighthouse Laboratory	Wellcome Sanger Institute for the COVID-19 Genomics UK (COG-UK) Consortium	Berkshire et al
England/BRBR-3AAFDCD/2022	EPI_ISL_11216859	2022-03-14	Berkshire and Surrey Pathology Services Lighthouse Laboratory	Wellcome Sanger Institute for the COVID-19 Genomics UK (COG-UK) Consortium	Berkshire et al
England/BRBR-3AAFE9D/2022	EPI_ISL_11214816	2022-03-14	Berkshire and Surrey Pathology Services Lighthouse Laboratory	Wellcome Sanger Institute for the COVID-19 Genomics UK (COG-UK) Consortium	Berkshire et al
England/BRBR-3AAFECA/2022	EPI_ISL_11214839	2022-03-14	Berkshire and Surrey Pathology Services Lighthouse Laboratory	Wellcome Sanger Institute for the COVID-19 Genomics UK (COG-UK) Consortium	Berkshire et al
England/BRBR-3AAFF03/2022	EPI_ISL_11214773	2022-03-14	Berkshire and Surrey Pathology Services Lighthouse Laboratory	Wellcome Sanger Institute for the COVID-19 Genomics UK (COG-UK) Consortium	Berkshire et al
England/BRBR-3AB01BE/2022	EPI_ISL_11214764	2022-03-14	Berkshire and Surrey Pathology Services Lighthouse Laboratory	Wellcome Sanger Institute for the COVID-19 Genomics UK (COG-UK) Consortium	Berkshire et al
England/BRBR-3AB039A/2022	EPI_ISL_11214822	2022-03-14	Berkshire and Surrey Pathology Services Lighthouse Laboratory	Wellcome Sanger Institute for the COVID-19 Genomics UK (COG-UK) Consortium	Berkshire et al
England/BRBR-3AB03B8/2022	EPI_ISL_11214826	2022-03-14	Berkshire and Surrey Pathology Services Lighthouse Laboratory	Wellcome Sanger Institute for the COVID-19 Genomics UK (COG-UK) Consortium	Berkshire et al
England/BRBR-3AB6868/2022	EPI_ISL_11212678	2022-03-12	Berkshire and Surrey Pathology Services Lighthouse Laboratory	Wellcome Sanger Institute for the COVID-19 Genomics UK (COG-UK) Consortium	Berkshire et al
England/BRBR-3AB6ADB/2022	EPI_ISL_11212688	2022-03-14	Berkshire and Surrey Pathology Services Lighthouse Laboratory	Wellcome Sanger Institute for the COVID-19 Genomics UK (COG-UK) Consortium	Berkshire et al
England/BRBR-3AB6BE7/2022	EPI_ISL_11212801	2022-03-14	Berkshire and Surrey Pathology Services Lighthouse Laboratory	Wellcome Sanger Institute for the COVID-19 Genomics UK (COG-UK) Consortium	Berkshire et al
England/BRBR-3AB6C4E/2022	EPI_ISL_11212798	2022-03-13	Berkshire and Surrey Pathology Services Lighthouse Laboratory	Wellcome Sanger Institute for the COVID-19 Genomics UK (COG-UK) Consortium	Berkshire et al
England/BRBR-3AB6C7B/2022	EPI_ISL_11212768	2022-03-14	Berkshire and Surrey Pathology Services Lighthouse Laboratory	Wellcome Sanger Institute for the COVID-19 Genomics UK (COG-UK) Consortium	Berkshire et al
England/BRBR-3AB6C99/2022	EPI_ISL_11212823	2022-03-14	Berkshire and Surrey Pathology Services Lighthouse Laboratory	Wellcome Sanger Institute for the COVID-19 Genomics UK (COG-UK) Consortium	Berkshire et al
England/BRBR-3AB6CC6/2022	EPI_ISL_11212833	2022-03-14	Berkshire and Surrey Pathology Services Lighthouse Laboratory	Wellcome Sanger Institute for the COVID-19 Genomics UK (COG-UK) Consortium	Berkshire et al
England/BRBR-3AB8602/2022	EPI_ISL_11212917	2022-03-14	Berkshire and Surrey Pathology Services Lighthouse Laboratory	Wellcome Sanger Institute for the COVID-19 Genomics UK (COG-UK) Consortium	Berkshire et al
England/BRBR-3AB87A5/2022	EPI_ISL_11213049	2022-03-14	Berkshire and Surrey Pathology Services Lighthouse Laboratory	Wellcome Sanger Institute for the COVID-19 Genomics UK (COG-UK) Consortium	Berkshire et al
England/BRBR-3AB8848/2022	EPI_ISL_11213016	2022-03-14	Berkshire and Surrey Pathology Services Lighthouse Laboratory	Wellcome Sanger Institute for the COVID-19 Genomics UK (COG-UK) Consortium	Berkshire et al
England/BRBR-3ABC6A4/2022	EPI_ISL_11277228	2022-03-14	Berkshire and Surrey Pathology Services Lighthouse Laboratory	Wellcome Sanger Institute for the COVID-19 Genomics UK (COG-UK) Consortium	Berkshire et al
England/BRBR-3ABC6C2/2022	EPI_ISL_11277147	2022-03-14	Berkshire and Surrey Pathology Services Lighthouse Laboratory	Wellcome Sanger Institute for the COVID-19 Genomics UK (COG-UK) Consortium	Berkshire et al
England/BRBR-3ABC6D1/2022	EPI_ISL_11277265	2022-03-14	Berkshire and Surrey Pathology Services Lighthouse Laboratory	Wellcome Sanger Institute for the COVID-19 Genomics UK (COG-UK) Consortium	Berkshire et al
England/BRBR-3ABC738/2022	EPI_ISL_11277013	2022-03-14	Berkshire and Surrey Pathology Services Lighthouse Laboratory	Wellcome Sanger Institute for the COVID-19 Genomics UK (COG-UK) Consortium	Berkshire et al
England/BRBR-3ABC765/2022	EPI_ISL_11277019	2022-03-14	Berkshire and Surrey Pathology Services Lighthouse Laboratory	Wellcome Sanger Institute for the COVID-19 Genomics UK (COG-UK) Consortium	Berkshire et al
England/BRBR-3ABC853/2022	EPI_ISL_11277026	2022-03-14	Berkshire and Surrey Pathology Services Lighthouse Laboratory	Wellcome Sanger Institute for the COVID-19 Genomics UK (COG-UK) Consortium	Berkshire et al
England/BRBR-3AC563F/2022	EPI_ISL_11277345	2022-03-14	Berkshire and Surrey Pathology Services Lighthouse Laboratory	Wellcome Sanger Institute for the COVID-19 Genomics UK (COG-UK) Consortium	Berkshire et al
England/BRBR-3AC571E/2022	EPI_ISL_11277660	2022-03-15	Berkshire and Surrey Pathology Services Lighthouse Laboratory	Wellcome Sanger Institute for the COVID-19 Genomics UK (COG-UK) Consortium	Berkshire et al
England/BRBR-3AC6C1E/2022	EPI_ISL_11272421	2022-03-14	Berkshire and Surrey Pathology Services Lighthouse Laboratory	Wellcome Sanger Institute for the COVID-19 Genomics UK (COG-UK) Consortium	Berkshire et al
England/BRBR-3AC6C96/2022	EPI_ISL_11272476	2022-03-14	Berkshire and Surrey Pathology Services Lighthouse Laboratory	Wellcome Sanger Institute for the COVID-19 Genomics UK (COG-UK) Consortium	Berkshire et al
England/BRBR-3ACA61C/2022	EPI_ISL_11272420	2022-03-15	Berkshire and Surrey Pathology Services Lighthouse Laboratory	Wellcome Sanger Institute for the COVID-19 Genomics UK (COG-UK) Consortium	Berkshire et al
England/BRBR-3ACA782/2022	EPI_ISL_11272442	2022-03-15	Berkshire and Surrey Pathology Services Lighthouse Laboratory	Wellcome Sanger Institute for the COVID-19 Genomics UK (COG-UK) Consortium	Berkshire et al
England/BRBR-3ACA834/2022	EPI_ISL_11272464	2022-03-15	Berkshire and Surrey Pathology Services Lighthouse Laboratory	Wellcome Sanger Institute for the COVID-19 Genomics UK (COG-UK) Consortium	Berkshire et al
England/BRBR-3ACAA6B/2022	EPI_ISL_11272330	2022-03-14	Berkshire and Surrey Pathology Services Lighthouse Laboratory	Wellcome Sanger Institute for the COVID-19 Genomics UK (COG-UK) Consortium	Berkshire et al
England/BRBR-3ACD8D7/2022	EPI_ISL_11275541	2022-03-15	Berkshire and Surrey Pathology Services Lighthouse Laboratory	Wellcome Sanger Institute for the COVID-19 Genomics UK (COG-UK) Consortium	Berkshire et al
England/BRBR-3ACD8E6/2022	EPI_ISL_11275249	2022-03-15	Berkshire and Surrey Pathology Services Lighthouse Laboratory	Wellcome Sanger Institute for the COVID-19 Genomics UK (COG-UK) Consortium	Berkshire et al
England/BRBR-3ACF2B9/2022	EPI_ISL_11275748	2022-03-15	Berkshire and Surrey Pathology Services Lighthouse Laboratory	Wellcome Sanger Institute for the COVID-19 Genomics UK (COG-UK) Consortium	Berkshire et al
England/BRBR-3ACF35C/2022	EPI_ISL_11275862	2022-03-15	Berkshire and Surrey Pathology Services Lighthouse Laboratory	Wellcome Sanger Institute for the COVID-19 Genomics UK (COG-UK) Consortium	Berkshire et al
England/BRBR-3ACF3A7/2022	EPI_ISL_11275288	2022-03-15	Berkshire and Surrey Pathology Services Lighthouse Laboratory	Wellcome Sanger Institute for the COVID-19 Genomics UK (COG-UK) Consortium	Berkshire et al
England/BRBR-3ACF4B3/2022	EPI_ISL_11275568	2022-03-15	Berkshire and Surrey Pathology Services Lighthouse Laboratory	Wellcome Sanger Institute for the COVID-19 Genomics UK (COG-UK) Consortium	Berkshire et al
England/BRBR-3ACF4D1/2022	EPI_ISL_11275764	2022-03-15	Berkshire and Surrey Pathology Services Lighthouse Laboratory	Wellcome Sanger Institute for the COVID-19 Genomics UK (COG-UK) Consortium	Berkshire et al
England/BRBR-3ACF50B/2022	EPI_ISL_11275818	2022-03-15	Berkshire and Surrey Pathology Services Lighthouse Laboratory	Wellcome Sanger Institute for the COVID-19 Genomics UK (COG-UK) Consortium	Berkshire et al
England/BRBR-3ACF547/2022	EPI_ISL_11275356	2022-03-12	Berkshire and Surrey Pathology Services Lighthouse Laboratory	Wellcome Sanger Institute for the COVID-19 Genomics UK (COG-UK) Consortium	Berkshire et al
England/BRBR-3ACF6DB/2022	EPI_ISL_11275453	2022-03-14	Berkshire and Surrey Pathology Services Lighthouse Laboratory	Wellcome Sanger Institute for the COVID-19 Genomics UK (COG-UK) Consortium	Berkshire et al
England/BRBR-3ACF6EA/2022	EPI_ISL_11275245	2022-03-15	Berkshire and Surrey Pathology Services Lighthouse Laboratory	Wellcome Sanger Institute for the COVID-19 Genomics UK (COG-UK) Consortium	Berkshire et al
England/BRBR-3AD1E1A/2022	EPI_ISL_11278794	2022-03-14	Berkshire and Surrey Pathology Services Lighthouse Laboratory	Wellcome Sanger Institute for the COVID-19 Genomics UK (COG-UK) Consortium	Berkshire et al
England/BRBR-3AD3E81/2022	EPI_ISL_11280186	2022-03-15	Berkshire and Surrey Pathology Services Lighthouse Laboratory	Wellcome Sanger Institute for the COVID-19 Genomics UK (COG-UK) Consortium	Berkshire et al
England/BRBR-3AD421B/2022	EPI_ISL_11280749	2022-03-15	Berkshire and Surrey Pathology Services Lighthouse Laboratory	Wellcome Sanger Institute for the COVID-19 Genomics UK (COG-UK) Consortium	Berkshire et al
England/BRBR-3AD422A/2022	EPI_ISL_11280495	2022-03-15	Berkshire and Surrey Pathology Services Lighthouse Laboratory	Wellcome Sanger Institute for the COVID-19 Genomics UK (COG-UK) Consortium	Berkshire et al
England/BRBR-3AD8174/2022	EPI_ISL_11269974	2022-03-14	Berkshire and Surrey Pathology Services Lighthouse Laboratory	Wellcome Sanger Institute for the COVID-19 Genomics UK (COG-UK) Consortium	Berkshire et al
England/BRBR-3AD8350/2022	EPI_ISL_11269869	2022-03-15	Berkshire and Surrey Pathology Services Lighthouse Laboratory	Wellcome Sanger Institute for the COVID-19 Genomics UK (COG-UK) Consortium	Berkshire et al
England/BRBR-3AD9D06/2022	EPI_ISL_11283527	2022-03-14	Berkshire and Surrey Pathology Services Lighthouse Laboratory	Wellcome Sanger Institute for the COVID-19 Genomics UK (COG-UK) Consortium	Berkshire et al
England/BRBR-3AD9DE8/2022	EPI_ISL_11283758	2022-03-14	Berkshire and Surrey Pathology Services Lighthouse Laboratory	Wellcome Sanger Institute for the COVID-19 Genomics UK (COG-UK) Consortium	Berkshire et al
England/BRBR-3AD9F5B/2022	EPI_ISL_11283537	2022-03-14	Berkshire and Surrey Pathology Services Lighthouse Laboratory	Wellcome Sanger Institute for the COVID-19 Genomics UK (COG-UK) Consortium	Berkshire et al
England/BRBR-3AD9FE2/2022	EPI_ISL_11283464	2022-03-14	Berkshire and Surrey Pathology Services Lighthouse Laboratory	Wellcome Sanger Institute for the COVID-19 Genomics UK (COG-UK) Consortium	Berkshire et al
England/BRBR-3ADA163/2022	EPI_ISL_11283554	2022-03-14	Berkshire and Surrey Pathology Services Lighthouse Laboratory	Wellcome Sanger Institute for the COVID-19 Genomics UK (COG-UK) Consortium	Berkshire et al
England/BRBR-3ADA181/2022	EPI_ISL_11283928	2022-03-14	Berkshire and Surrey Pathology Services Lighthouse Laboratory	Wellcome Sanger Institute for the COVID-19 Genomics UK (COG-UK) Consortium	Berkshire et al
England/BRBR-3ADA1EB/2022	EPI_ISL_11283690	2022-03-14	Berkshire and Surrey Pathology Services Lighthouse Laboratory	Wellcome Sanger Institute for the COVID-19 Genomics UK (COG-UK) Consortium	Berkshire et al
England/BRBR-3ADCC60/2022	EPI_ISL_11269480	2022-03-15	Berkshire and Surrey Pathology Services Lighthouse Laboratory	Wellcome Sanger Institute for the COVID-19 Genomics UK (COG-UK) Consortium	Berkshire et al
England/BRBR-3ADCC9D/2022	EPI_ISL_11269193	2022-03-15	Berkshire and Surrey Pathology Services Lighthouse Laboratory	Wellcome Sanger Institute for the COVID-19 Genomics UK (COG-UK) Consortium	Berkshire et al
England/BRBR-3ADCD30/2022	EPI_ISL_11269179	2022-03-15	Berkshire and Surrey Pathology Services Lighthouse Laboratory	Wellcome Sanger Institute for the COVID-19 Genomics UK (COG-UK) Consortium	Berkshire et al
England/BRBR-3ADCDE5/2022	EPI_ISL_11269157	2022-03-15	Berkshire and Surrey Pathology Services Lighthouse Laboratory	Wellcome Sanger Institute for the COVID-19 Genomics UK (COG-UK) Consortium	Berkshire et al
England/BRBR-3ADD018/2022	EPI_ISL_11269244	2022-03-15	Berkshire and Surrey Pathology Services Lighthouse Laboratory	Wellcome Sanger Institute for the COVID-19 Genomics UK (COG-UK) Consortium	Berkshire et al
England/BRBR-3ADE9A3/2022	EPI_ISL_11271951	2022-03-12	Berkshire and Surrey Pathology Services Lighthouse Laboratory	Wellcome Sanger Institute for the COVID-19 Genomics UK (COG-UK) Consortium	Berkshire et al
England/BRBR-3ADE9FE/2022	EPI_ISL_11271891	2022-03-14	Berkshire and Surrey Pathology Services Lighthouse Laboratory	Wellcome Sanger Institute for the COVID-19 Genomics UK (COG-UK) Consortium	Berkshire et al
England/BRBR-3ADEA73/2022	EPI_ISL_11271865	2022-03-14	Berkshire and Surrey Pathology Services Lighthouse Laboratory	Wellcome Sanger Institute for the COVID-19 Genomics UK (COG-UK) Consortium	Berkshire et al
England/BRBR-3ADEA82/2022	EPI_ISL_11271776	2022-03-14	Berkshire and Surrey Pathology Services Lighthouse Laboratory	Wellcome Sanger Institute for the COVID-19 Genomics UK (COG-UK) Consortium	Berkshire et al
England/BRBR-3ADEBBC/2022	EPI_ISL_11271801	2022-03-14	Berkshire and Surrey Pathology Services Lighthouse Laboratory	Wellcome Sanger Institute for the COVID-19 Genomics UK (COG-UK) Consortium	Berkshire et al
England/BRBR-3ADEBCB/2022	EPI_ISL_11271750	2022-03-14	Berkshire and Surrey Pathology Services Lighthouse Laboratory	Wellcome Sanger Institute for the COVID-19 Genomics UK (COG-UK) Consortium	Berkshire et al
England/BRBR-3ADEBE9/2022	EPI_ISL_11271745	2022-03-14	Berkshire and Surrey Pathology Services Lighthouse Laboratory	Wellcome Sanger Institute for the COVID-19 Genomics UK (COG-UK) Consortium	Berkshire et al
England/BRBR-3ADEBF8/2022	EPI_ISL_11271781	2022-03-14	Berkshire and Surrey Pathology Services Lighthouse Laboratory	Wellcome Sanger Institute for the COVID-19 Genomics UK (COG-UK) Consortium	Berkshire et al
England/BRBR-3ADEC04/2022	EPI_ISL_11271822	2022-03-14	Berkshire and Surrey Pathology Services Lighthouse Laboratory	Wellcome Sanger Institute for the COVID-19 Genomics UK (COG-UK) Consortium	Berkshire et al
England/BRBR-3ADEC40/2022	EPI_ISL_11271770	2022-03-14	Berkshire and Surrey Pathology Services Lighthouse Laboratory	Wellcome Sanger Institute for the COVID-19 Genomics UK (COG-UK) Consortium	Berkshire et al
England/BRBR-3AE01C4/2022	EPI_ISL_11271576	2022-03-15	Berkshire and Surrey Pathology Services Lighthouse Laboratory	Wellcome Sanger Institute for the COVID-19 Genomics UK (COG-UK) Consortium	Berkshire et al
England/BRBR-3AE02A3/2022	EPI_ISL_11271468	2022-03-15	Berkshire and Surrey Pathology Services Lighthouse Laboratory	Wellcome Sanger Institute for the COVID-19 Genomics UK (COG-UK) Consortium	Berkshire et al
England/BRBR-3AE02C1/2022	EPI_ISL_11271495	2022-03-15	Berkshire and Surrey Pathology Services Lighthouse Laboratory	Wellcome Sanger Institute for the COVID-19 Genomics UK (COG-UK) Consortium	Berkshire et al
England/BRBR-3AE0319/2022	EPI_ISL_11271520	2022-03-15	Berkshire and Surrey Pathology Services Lighthouse Laboratory	Wellcome Sanger Institute for the COVID-19 Genomics UK (COG-UK) Consortium	Berkshire et al
England/BRBR-3AE0328/2022	EPI_ISL_11271457	2022-03-15	Berkshire and Surrey Pathology Services Lighthouse Laboratory	Wellcome Sanger Institute for the COVID-19 Genomics UK (COG-UK) Consortium	Berkshire et al
England/BRBR-3AE0337/2022	EPI_ISL_11271639	2022-03-15	Berkshire and Surrey Pathology Services Lighthouse Laboratory	Wellcome Sanger Institute for the COVID-19 Genomics UK (COG-UK) Consortium	Berkshire et al
England/BRBR-3AE0504/2022	EPI_ISL_11271617	2022-03-15	Berkshire and Surrey Pathology Services Lighthouse Laboratory	Wellcome Sanger Institute for the COVID-19 Genomics UK (COG-UK) Consortium	Berkshire et al
England/BRBR-3AE0540/2022	EPI_ISL_11271572	2022-03-15	Berkshire and Surrey Pathology Services Lighthouse Laboratory	Wellcome Sanger Institute for the COVID-19 Genomics UK (COG-UK) Consortium	Berkshire et al
England/BRBR-3AE11F0/2022	EPI_ISL_11272211	2022-03-12	Berkshire and Surrey Pathology Services Lighthouse Laboratory	Wellcome Sanger Institute for the COVID-19 Genomics UK (COG-UK) Consortium	Berkshire et al
England/BRBR-3AE1530/2022	EPI_ISL_11272085	2022-03-14	Berkshire and Surrey Pathology Services Lighthouse Laboratory	Wellcome Sanger Institute for the COVID-19 Genomics UK (COG-UK) Consortium	Berkshire et al
England/BRBR-3AE15C7/2022	EPI_ISL_11272003	2022-03-14	Berkshire and Surrey Pathology Services Lighthouse Laboratory	Wellcome Sanger Institute for the COVID-19 Genomics UK (COG-UK) Consortium	Berkshire et al
England/BRBR-3AE1679/2022	EPI_ISL_11272071	2022-03-14	Berkshire and Surrey Pathology Services Lighthouse Laboratory	Wellcome Sanger Institute for the COVID-19 Genomics UK (COG-UK) Consortium	Berkshire et al
England/BRBR-3AE16A6/2022	EPI_ISL_11271964	2022-03-14	Berkshire and Surrey Pathology Services Lighthouse Laboratory	Wellcome Sanger Institute for the COVID-19 Genomics UK (COG-UK) Consortium	Berkshire et al
England/BRBR-3AE299D/2022	EPI_ISL_11308752	2022-03-15	Berkshire and Surrey Pathology Services Lighthouse Laboratory	Wellcome Sanger Institute for the COVID-19 Genomics UK (COG-UK) Consortium	Berkshire et al
England/BRBR-3AE2A5E/2022	EPI_ISL_11308733	2022-03-15	Berkshire and Surrey Pathology Services Lighthouse Laboratory	Wellcome Sanger Institute for the COVID-19 Genomics UK (COG-UK) Consortium	Berkshire et al
England/BRBR-3AE2BA6/2022	EPI_ISL_11308892	2022-03-15	Berkshire and Surrey Pathology Services Lighthouse Laboratory	Wellcome Sanger Institute for the COVID-19 Genomics UK (COG-UK) Consortium	Berkshire et al
England/BRBR-3AE2C94/2022	EPI_ISL_11308978	2022-03-15	Berkshire and Surrey Pathology Services Lighthouse Laboratory	Wellcome Sanger Institute for the COVID-19 Genomics UK (COG-UK) Consortium	Berkshire et al
England/BRBR-3AE40E1/2022	EPI_ISL_11270929	2022-03-15	Berkshire and Surrey Pathology Services Lighthouse Laboratory	Wellcome Sanger Institute for the COVID-19 Genomics UK (COG-UK) Consortium	Berkshire et al
England/BRBR-3AECDC4/2022	EPI_ISL_11305105	2022-03-15	Berkshire and Surrey Pathology Services Lighthouse Laboratory	Wellcome Sanger Institute for the COVID-19 Genomics UK (COG-UK) Consortium	Berkshire et al
England/BRBR-3AECDD3/2022	EPI_ISL_11305100	2022-03-16	Berkshire and Surrey Pathology Services Lighthouse Laboratory	Wellcome Sanger Institute for the COVID-19 Genomics UK (COG-UK) Consortium	Berkshire et al
England/BRBR-3AECEC1/2022	EPI_ISL_11305097	2022-03-16	Berkshire and Surrey Pathology Services Lighthouse Laboratory	Wellcome Sanger Institute for the COVID-19 Genomics UK (COG-UK) Consortium	Berkshire et al
England/BRBR-3AECFA0/2022	EPI_ISL_11305269	2022-03-16	Berkshire and Surrey Pathology Services Lighthouse Laboratory	Wellcome Sanger Institute for the COVID-19 Genomics UK (COG-UK) Consortium	Berkshire et al
England/BRBR-3AEFE0A/2022	EPI_ISL_11307537	2022-03-16	Berkshire and Surrey Pathology Services Lighthouse Laboratory	Wellcome Sanger Institute for the COVID-19 Genomics UK (COG-UK) Consortium	Berkshire et al
England/BRBR-3AEFEDD/2022	EPI_ISL_11307497	2022-03-15	Berkshire and Surrey Pathology Services Lighthouse Laboratory	Wellcome Sanger Institute for the COVID-19 Genomics UK (COG-UK) Consortium	Berkshire et al
England/BRBR-3AF003D/2022	EPI_ISL_11307552	2022-03-15	Berkshire and Surrey Pathology Services Lighthouse Laboratory	Wellcome Sanger Institute for the COVID-19 Genomics UK (COG-UK) Consortium	Berkshire et al
England/BRBR-3AF004C/2022	EPI_ISL_11307514	2022-03-16	Berkshire and Surrey Pathology Services Lighthouse Laboratory	Wellcome Sanger Institute for the COVID-19 Genomics UK (COG-UK) Consortium	Berkshire et al
England/BRBR-3AF00B5/2022	EPI_ISL_11307540	2022-03-16	Berkshire and Surrey Pathology Services Lighthouse Laboratory	Wellcome Sanger Institute for the COVID-19 Genomics UK (COG-UK) Consortium	Berkshire et al
England/BRBR-3AF01FE/2022	EPI_ISL_11307481	2022-03-15	Berkshire and Surrey Pathology Services Lighthouse Laboratory	Wellcome Sanger Institute for the COVID-19 Genomics UK (COG-UK) Consortium	Berkshire et al
England/BRBR-3AF2262/2022	EPI_ISL_11304483	2022-03-15	Berkshire and Surrey Pathology Services Lighthouse Laboratory	Wellcome Sanger Institute for the COVID-19 Genomics UK (COG-UK) Consortium	Berkshire et al
England/BRBR-3AF22F9/2022	EPI_ISL_11304284	2022-03-15	Berkshire and Surrey Pathology Services Lighthouse Laboratory	Wellcome Sanger Institute for the COVID-19 Genomics UK (COG-UK) Consortium	Berkshire et al
England/BRBR-3AF24D5/2022	EPI_ISL_11304377	2022-03-15	Berkshire and Surrey Pathology Services Lighthouse Laboratory	Wellcome Sanger Institute for the COVID-19 Genomics UK (COG-UK) Consortium	Berkshire et al
England/BRBR-3AF7E87/2022	EPI_ISL_11309159	2022-03-15	Berkshire and Surrey Pathology Services Lighthouse Laboratory	Wellcome Sanger Institute for the COVID-19 Genomics UK (COG-UK) Consortium	Berkshire et al
England/BRBR-3AF7FFD/2022	EPI_ISL_11309162	2022-03-15	Berkshire and Surrey Pathology Services Lighthouse Laboratory	Wellcome Sanger Institute for the COVID-19 Genomics UK (COG-UK) Consortium	Berkshire et al
England/BRBR-3AF80DB/2022	EPI_ISL_11309074	2022-03-15	Berkshire and Surrey Pathology Services Lighthouse Laboratory	Wellcome Sanger Institute for the COVID-19 Genomics UK (COG-UK) Consortium	Berkshire et al
England/BRBR-3AF824E/2022	EPI_ISL_11309119	2022-03-15	Berkshire and Surrey Pathology Services Lighthouse Laboratory	Wellcome Sanger Institute for the COVID-19 Genomics UK (COG-UK) Consortium	Berkshire et al
England/BRBR-3AF8FFC/2022	EPI_ISL_11309111	2022-03-16	Berkshire and Surrey Pathology Services Lighthouse Laboratory	Wellcome Sanger Institute for the COVID-19 Genomics UK (COG-UK) Consortium	Berkshire et al
England/BRBR-3AF9104/2022	EPI_ISL_11309220	2022-03-16	Berkshire and Surrey Pathology Services Lighthouse Laboratory	Wellcome Sanger Institute for the COVID-19 Genomics UK (COG-UK) Consortium	Berkshire et al
England/BRBR-3AF92E3/2022	EPI_ISL_11309067	2022-03-16	Berkshire and Surrey Pathology Services Lighthouse Laboratory	Wellcome Sanger Institute for the COVID-19 Genomics UK (COG-UK) Consortium	Berkshire et al
England/BRBR-3AF931D/2022	EPI_ISL_11309144	2022-03-16	Berkshire and Surrey Pathology Services Lighthouse Laboratory	Wellcome Sanger Institute for the COVID-19 Genomics UK (COG-UK) Consortium	Berkshire et al
England/BRBR-3AF932C/2022	EPI_ISL_11309217	2022-03-16	Berkshire and Surrey Pathology Services Lighthouse Laboratory	Wellcome Sanger Institute for the COVID-19 Genomics UK (COG-UK) Consortium	Berkshire et al
England/BRBR-3AF93D1/2022	EPI_ISL_11309121	2022-03-16	Berkshire and Surrey Pathology Services Lighthouse Laboratory	Wellcome Sanger Institute for the COVID-19 Genomics UK (COG-UK) Consortium	Berkshire et al
England/BRBR-3AF94B0/2022	EPI_ISL_11309100	2022-03-16	Berkshire and Surrey Pathology Services Lighthouse Laboratory	Wellcome Sanger Institute for the COVID-19 Genomics UK (COG-UK) Consortium	Berkshire et al
England/BRBR-3AFCA51/2022	EPI_ISL_11306277	2022-03-15	Berkshire and Surrey Pathology Services Lighthouse Laboratory	Wellcome Sanger Institute for the COVID-19 Genomics UK (COG-UK) Consortium	Berkshire et al
England/BRBR-3AFCCF1/2022	EPI_ISL_11306259	2022-03-15	Berkshire and Surrey Pathology Services Lighthouse Laboratory	Wellcome Sanger Institute for the COVID-19 Genomics UK (COG-UK) Consortium	Berkshire et al
England/BRBR-3AFCDC1/2022	EPI_ISL_11306167	2022-03-15	Berkshire and Surrey Pathology Services Lighthouse Laboratory	Wellcome Sanger Institute for the COVID-19 Genomics UK (COG-UK) Consortium	Berkshire et al
England/BRBR-3AFE2A2/2022	EPI_ISL_11306066	2022-03-15	Berkshire and Surrey Pathology Services Lighthouse Laboratory	Wellcome Sanger Institute for the COVID-19 Genomics UK (COG-UK) Consortium	Berkshire et al
England/BRBR-3AFE327/2022	EPI_ISL_11306328	2022-03-15	Berkshire and Surrey Pathology Services Lighthouse Laboratory	Wellcome Sanger Institute for the COVID-19 Genomics UK (COG-UK) Consortium	Berkshire et al
England/BRBR-3AFE390/2022	EPI_ISL_11306284	2022-03-15	Berkshire and Surrey Pathology Services Lighthouse Laboratory	Wellcome Sanger Institute for the COVID-19 Genomics UK (COG-UK) Consortium	Berkshire et al
England/BRBR-3AFE3AF/2022	EPI_ISL_11306077	2022-03-15	Berkshire and Surrey Pathology Services Lighthouse Laboratory	Wellcome Sanger Institute for the COVID-19 Genomics UK (COG-UK) Consortium	Berkshire et al
England/BRBR-3AFE600/2022	EPI_ISL_11306034	2022-03-15	Berkshire and Surrey Pathology Services Lighthouse Laboratory	Wellcome Sanger Institute for the COVID-19 Genomics UK (COG-UK) Consortium	Berkshire et al
England/BRBR-3B03E4B/2022	EPI_ISL_11341824	2022-03-16	Berkshire and Surrey Pathology Services Lighthouse Laboratory	Wellcome Sanger Institute for the COVID-19 Genomics UK (COG-UK) Consortium	Berkshire et al
England/BRBR-3B03E5A/2022	EPI_ISL_11342010	2022-03-16	Berkshire and Surrey Pathology Services Lighthouse Laboratory	Wellcome Sanger Institute for the COVID-19 Genomics UK (COG-UK) Consortium	Berkshire et al
England/BRBR-3B03EB4/2022	EPI_ISL_11341954	2022-03-16	Berkshire and Surrey Pathology Services Lighthouse Laboratory	Wellcome Sanger Institute for the COVID-19 Genomics UK (COG-UK) Consortium	Berkshire et al
England/BRBR-3B03F2A/2022	EPI_ISL_11341997	2022-03-16	Berkshire and Surrey Pathology Services Lighthouse Laboratory	Wellcome Sanger Institute for the COVID-19 Genomics UK (COG-UK) Consortium	Berkshire et al
England/BRBR-3B03FA2/2022	EPI_ISL_11341887	2022-03-16	Berkshire and Surrey Pathology Services Lighthouse Laboratory	Wellcome Sanger Institute for the COVID-19 Genomics UK (COG-UK) Consortium	Berkshire et al
England/BRBR-3B05DC4/2022	EPI_ISL_11306683	2022-03-15	Berkshire and Surrey Pathology Services Lighthouse Laboratory	Wellcome Sanger Institute for the COVID-19 Genomics UK (COG-UK) Consortium	Berkshire et al
England/BRBR-3B0623D/2022	EPI_ISL_11306783	2022-03-15	Berkshire and Surrey Pathology Services Lighthouse Laboratory	Wellcome Sanger Institute for the COVID-19 Genomics UK (COG-UK) Consortium	Berkshire et al
England/BRBR-3B083ED/2022	EPI_ISL_11307247	2022-03-15	Berkshire and Surrey Pathology Services Lighthouse Laboratory	Wellcome Sanger Institute for the COVID-19 Genomics UK (COG-UK) Consortium	Berkshire et al
England/BRBR-3B08532/2022	EPI_ISL_11307093	2022-03-15	Berkshire and Surrey Pathology Services Lighthouse Laboratory	Wellcome Sanger Institute for the COVID-19 Genomics UK (COG-UK) Consortium	Berkshire et al
England/BRBR-3B08620/2022	EPI_ISL_11307246	2022-03-15	Berkshire and Surrey Pathology Services Lighthouse Laboratory	Wellcome Sanger Institute for the COVID-19 Genomics UK (COG-UK) Consortium	Berkshire et al
England/BRBR-3B09B11/2022	EPI_ISL_11307238	2022-03-15	Berkshire and Surrey Pathology Services Lighthouse Laboratory	Wellcome Sanger Institute for the COVID-19 Genomics UK (COG-UK) Consortium	Berkshire et al
England/BRBR-3B09D84/2022	EPI_ISL_11307083	2022-03-16	Berkshire and Surrey Pathology Services Lighthouse Laboratory	Wellcome Sanger Institute for the COVID-19 Genomics UK (COG-UK) Consortium	Berkshire et al
England/BRBR-3B0AA22/2022	EPI_ISL_11340085	2022-03-16	Berkshire and Surrey Pathology Services Lighthouse Laboratory	Wellcome Sanger Institute for the COVID-19 Genomics UK (COG-UK) Consortium	Berkshire et al
England/BRBR-3B0AB2F/2022	EPI_ISL_11340074	2022-03-16	Berkshire and Surrey Pathology Services Lighthouse Laboratory	Wellcome Sanger Institute for the COVID-19 Genomics UK (COG-UK) Consortium	Berkshire et al
England/BRBR-3B0AD1A/2022	EPI_ISL_11340318	2022-03-16	Berkshire and Surrey Pathology Services Lighthouse Laboratory	Wellcome Sanger Institute for the COVID-19 Genomics UK (COG-UK) Consortium	Berkshire et al
England/BRBR-3B0AEEA/2022	EPI_ISL_11340191	2022-03-16	Berkshire and Surrey Pathology Services Lighthouse Laboratory	Wellcome Sanger Institute for the COVID-19 Genomics UK (COG-UK) Consortium	Berkshire et al
England/BRBR-3B0CD18/2022	EPI_ISL_11337654	2022-03-16	Berkshire and Surrey Pathology Services Lighthouse Laboratory	Wellcome Sanger Institute for the COVID-19 Genomics UK (COG-UK) Consortium	Berkshire et al
England/BRBR-3B0CE42/2022	EPI_ISL_11337932	2022-03-16	Berkshire and Surrey Pathology Services Lighthouse Laboratory	Wellcome Sanger Institute for the COVID-19 Genomics UK (COG-UK) Consortium	Berkshire et al
England/BRBR-3B853AC/2022	EPI_ISL_11416288	2022-03-19	Berkshire and Surrey Pathology Services Lighthouse Laboratory	Wellcome Sanger Institute for the COVID-19 Genomics UK (COG-UK) Consortium	Berkshire et al
England/BRBR-3B853D9/2022	EPI_ISL_11416184	2022-03-19	Berkshire and Surrey Pathology Services Lighthouse Laboratory	Wellcome Sanger Institute for the COVID-19 Genomics UK (COG-UK) Consortium	Berkshire et al
England/BRBR-3B854A9/2022	EPI_ISL_11416142	2022-03-19	Berkshire and Surrey Pathology Services Lighthouse Laboratory	Wellcome Sanger Institute for the COVID-19 Genomics UK (COG-UK) Consortium	Berkshire et al
England/BRBR-3B8556A/2022	EPI_ISL_11416332	2022-03-19	Berkshire and Surrey Pathology Services Lighthouse Laboratory	Wellcome Sanger Institute for the COVID-19 Genomics UK (COG-UK) Consortium	Berkshire et al
England/BRBR-3B855E2/2022	EPI_ISL_11416330	2022-03-18	Berkshire and Surrey Pathology Services Lighthouse Laboratory	Wellcome Sanger Institute for the COVID-19 Genomics UK (COG-UK) Consortium	Berkshire et al
England/BRBR-3B85658/2022	EPI_ISL_11416186	2022-03-19	Berkshire and Surrey Pathology Services Lighthouse Laboratory	Wellcome Sanger Institute for the COVID-19 Genomics UK (COG-UK) Consortium	Berkshire et al
England/BRBR-3B856D0/2022	EPI_ISL_11416247	2022-03-19	Berkshire and Surrey Pathology Services Lighthouse Laboratory	Wellcome Sanger Institute for the COVID-19 Genomics UK (COG-UK) Consortium	Berkshire et al
England/BRBR-3B85825/2022	EPI_ISL_11416416	2022-03-18	Berkshire and Surrey Pathology Services Lighthouse Laboratory	Wellcome Sanger Institute for the COVID-19 Genomics UK (COG-UK) Consortium	Berkshire et al
England/BRBR-3B86D16/2022	EPI_ISL_11419439	2022-03-19	Berkshire and Surrey Pathology Services Lighthouse Laboratory	Wellcome Sanger Institute for the COVID-19 Genomics UK (COG-UK) Consortium	Berkshire et al
England/BRBR-3B86ED7/2022	EPI_ISL_11419097	2022-03-18	Berkshire and Surrey Pathology Services Lighthouse Laboratory	Wellcome Sanger Institute for the COVID-19 Genomics UK (COG-UK) Consortium	Berkshire et al
England/BRBR-3B88215/2022	EPI_ISL_11418076	2022-03-20	Berkshire and Surrey Pathology Services Lighthouse Laboratory	Wellcome Sanger Institute for the COVID-19 Genomics UK (COG-UK) Consortium	Berkshire et al
England/BRBR-3B88901/2022	EPI_ISL_11417588	2022-03-19	Berkshire and Surrey Pathology Services Lighthouse Laboratory	Wellcome Sanger Institute for the COVID-19 Genomics UK (COG-UK) Consortium	Berkshire et al
England/BRBR-3B88998/2022	EPI_ISL_11417555	2022-03-20	Berkshire and Surrey Pathology Services Lighthouse Laboratory	Wellcome Sanger Institute for the COVID-19 Genomics UK (COG-UK) Consortium	Berkshire et al
England/BRBR-3B88A2C/2022	EPI_ISL_11417755	2022-03-19	Berkshire and Surrey Pathology Services Lighthouse Laboratory	Wellcome Sanger Institute for the COVID-19 Genomics UK (COG-UK) Consortium	Berkshire et al
England/BRBR-3B88A77/2022	EPI_ISL_11417516	2022-03-19	Berkshire and Surrey Pathology Services Lighthouse Laboratory	Wellcome Sanger Institute for the COVID-19 Genomics UK (COG-UK) Consortium	Berkshire et al
England/BRBR-3B88AC2/2022	EPI_ISL_11417760	2022-03-19	Berkshire and Surrey Pathology Services Lighthouse Laboratory	Wellcome Sanger Institute for the COVID-19 Genomics UK (COG-UK) Consortium	Berkshire et al
England/BRBR-3B88D05/2022	EPI_ISL_11417536	2022-03-19	Berkshire and Surrey Pathology Services Lighthouse Laboratory	Wellcome Sanger Institute for the COVID-19 Genomics UK (COG-UK) Consortium	Berkshire et al
England/BRBR-3B8A389/2022	EPI_ISL_11418084	2022-03-19	Berkshire and Surrey Pathology Services Lighthouse Laboratory	Wellcome Sanger Institute for the COVID-19 Genomics UK (COG-UK) Consortium	Berkshire et al
England/BRBR-3B8A5CF/2022	EPI_ISL_11433886	2022-03-20	Berkshire and Surrey Pathology Services Lighthouse Laboratory	Wellcome Sanger Institute for the COVID-19 Genomics UK (COG-UK) Consortium	Berkshire et al
England/BRBR-3B8A987/2022	EPI_ISL_11433864	2022-03-20	Berkshire and Surrey Pathology Services Lighthouse Laboratory	Wellcome Sanger Institute for the COVID-19 Genomics UK (COG-UK) Consortium	Berkshire et al
England/BRBR-3B8A9C3/2022	EPI_ISL_11433885	2022-03-20	Berkshire and Surrey Pathology Services Lighthouse Laboratory	Wellcome Sanger Institute for the COVID-19 Genomics UK (COG-UK) Consortium	Berkshire et al
England/BRBR-3B8AA39/2022	EPI_ISL_11433823	2022-03-20	Berkshire and Surrey Pathology Services Lighthouse Laboratory	Wellcome Sanger Institute for the COVID-19 Genomics UK (COG-UK) Consortium	Berkshire et al
England/BRBR-3B8C387/2022	EPI_ISL_11434117	2022-03-18	Berkshire and Surrey Pathology Services Lighthouse Laboratory	Wellcome Sanger Institute for the COVID-19 Genomics UK (COG-UK) Consortium	Berkshire et al
England/BRBR-3B8C4C0/2022	EPI_ISL_11434152	2022-03-18	Berkshire and Surrey Pathology Services Lighthouse Laboratory	Wellcome Sanger Institute for the COVID-19 Genomics UK (COG-UK) Consortium	Berkshire et al
England/BRBR-3B8C7B8/2022	EPI_ISL_11434203	2022-03-18	Berkshire and Surrey Pathology Services Lighthouse Laboratory	Wellcome Sanger Institute for the COVID-19 Genomics UK (COG-UK) Consortium	Berkshire et al
England/BRBR-3B8C86A/2022	EPI_ISL_11433739	2022-03-20	Berkshire and Surrey Pathology Services Lighthouse Laboratory	Wellcome Sanger Institute for the COVID-19 Genomics UK (COG-UK) Consortium	Berkshire et al
England/BRBR-3B8C879/2022	EPI_ISL_11433941	2022-03-20	Berkshire and Surrey Pathology Services Lighthouse Laboratory	Wellcome Sanger Institute for the COVID-19 Genomics UK (COG-UK) Consortium	Berkshire et al
England/BRBR-3B8CA46/2022	EPI_ISL_11433800	2022-03-20	Berkshire and Surrey Pathology Services Lighthouse Laboratory	Wellcome Sanger Institute for the COVID-19 Genomics UK (COG-UK) Consortium	Berkshire et al
England/BRBR-3B8CC8C/2022	EPI_ISL_11433964	2022-03-20	Berkshire and Surrey Pathology Services Lighthouse Laboratory	Wellcome Sanger Institute for the COVID-19 Genomics UK (COG-UK) Consortium	Berkshire et al
England/BRBR-3B8CD89/2022	EPI_ISL_11433729	2022-03-20	Berkshire and Surrey Pathology Services Lighthouse Laboratory	Wellcome Sanger Institute for the COVID-19 Genomics UK (COG-UK) Consortium	Berkshire et al
England/BRBR-3B8CE0E/2022	EPI_ISL_11433969	2022-03-20	Berkshire and Surrey Pathology Services Lighthouse Laboratory	Wellcome Sanger Institute for the COVID-19 Genomics UK (COG-UK) Consortium	Berkshire et al
England/BRBR-3B8E992/2022	EPI_ISL_11431092	2022-03-20	Berkshire and Surrey Pathology Services Lighthouse Laboratory	Wellcome Sanger Institute for the COVID-19 Genomics UK (COG-UK) Consortium	Berkshire et al
England/BRBR-3B8EA35/2022	EPI_ISL_11431214	2022-03-20	Berkshire and Surrey Pathology Services Lighthouse Laboratory	Wellcome Sanger Institute for the COVID-19 Genomics UK (COG-UK) Consortium	Berkshire et al
England/BRBR-3B8EAF9/2022	EPI_ISL_11431345	2022-03-20	Berkshire and Surrey Pathology Services Lighthouse Laboratory	Wellcome Sanger Institute for the COVID-19 Genomics UK (COG-UK) Consortium	Berkshire et al
England/BRBR-3B90405/2022	EPI_ISL_11432265	2022-03-20	Berkshire and Surrey Pathology Services Lighthouse Laboratory	Wellcome Sanger Institute for the COVID-19 Genomics UK (COG-UK) Consortium	Berkshire et al
England/BRBR-3B904AB/2022	EPI_ISL_11432379	2022-03-20	Berkshire and Surrey Pathology Services Lighthouse Laboratory	Wellcome Sanger Institute for the COVID-19 Genomics UK (COG-UK) Consortium	Berkshire et al
England/BRBR-3B9063C/2022	EPI_ISL_11432404	2022-03-20	Berkshire and Surrey Pathology Services Lighthouse Laboratory	Wellcome Sanger Institute for the COVID-19 Genomics UK (COG-UK) Consortium	Berkshire et al
England/BRBR-3B907A2/2022	EPI_ISL_11432477	2022-03-20	Berkshire and Surrey Pathology Services Lighthouse Laboratory	Wellcome Sanger Institute for the COVID-19 Genomics UK (COG-UK) Consortium	Berkshire et al
England/BRBR-3B908DC/2022	EPI_ISL_11432374	2022-03-20	Berkshire and Surrey Pathology Services Lighthouse Laboratory	Wellcome Sanger Institute for the COVID-19 Genomics UK (COG-UK) Consortium	Berkshire et al
England/BRBR-3B90906/2022	EPI_ISL_11432021	2022-03-20	Berkshire and Surrey Pathology Services Lighthouse Laboratory	Wellcome Sanger Institute for the COVID-19 Genomics UK (COG-UK) Consortium	Berkshire et al
England/BRBR-3B90951/2022	EPI_ISL_11432151	2022-03-20	Berkshire and Surrey Pathology Services Lighthouse Laboratory	Wellcome Sanger Institute for the COVID-19 Genomics UK (COG-UK) Consortium	Berkshire et al
England/BRBR-3B909D9/2022	EPI_ISL_11431907	2022-03-20	Berkshire and Surrey Pathology Services Lighthouse Laboratory	Wellcome Sanger Institute for the COVID-19 Genomics UK (COG-UK) Consortium	Berkshire et al
England/BRBR-3B90AC7/2022	EPI_ISL_11432032	2022-03-20	Berkshire and Surrey Pathology Services Lighthouse Laboratory	Wellcome Sanger Institute for the COVID-19 Genomics UK (COG-UK) Consortium	Berkshire et al
England/BRBR-3B90AF4/2022	EPI_ISL_11431906	2022-03-18	Berkshire and Surrey Pathology Services Lighthouse Laboratory	Wellcome Sanger Institute for the COVID-19 Genomics UK (COG-UK) Consortium	Berkshire et al
England/BRBR-3B90B4C/2022	EPI_ISL_11432119	2022-03-20	Berkshire and Surrey Pathology Services Lighthouse Laboratory	Wellcome Sanger Institute for the COVID-19 Genomics UK (COG-UK) Consortium	Berkshire et al
England/BRBR-3B90D64/2022	EPI_ISL_11431981	2022-03-20	Berkshire and Surrey Pathology Services Lighthouse Laboratory	Wellcome Sanger Institute for the COVID-19 Genomics UK (COG-UK) Consortium	Berkshire et al
England/BRBR-3B90DFB/2022	EPI_ISL_11432105	2022-03-20	Berkshire and Surrey Pathology Services Lighthouse Laboratory	Wellcome Sanger Institute for the COVID-19 Genomics UK (COG-UK) Consortium	Berkshire et al
England/BRBR-3B90E43/2022	EPI_ISL_11431905	2022-03-20	Berkshire and Surrey Pathology Services Lighthouse Laboratory	Wellcome Sanger Institute for the COVID-19 Genomics UK (COG-UK) Consortium	Berkshire et al
England/BRBR-3B90E70/2022	EPI_ISL_11431976	2022-03-20	Berkshire and Surrey Pathology Services Lighthouse Laboratory	Wellcome Sanger Institute for the COVID-19 Genomics UK (COG-UK) Consortium	Berkshire et al
England/BRBR-3B929C8/2022	EPI_ISL_11432799	2022-03-19	Berkshire and Surrey Pathology Services Lighthouse Laboratory	Wellcome Sanger Institute for the COVID-19 Genomics UK (COG-UK) Consortium	Berkshire et al
England/BRBR-3B92C92/2022	EPI_ISL_11432669	2022-03-19	Berkshire and Surrey Pathology Services Lighthouse Laboratory	Wellcome Sanger Institute for the COVID-19 Genomics UK (COG-UK) Consortium	Berkshire et al
England/BRBR-3B92D62/2022	EPI_ISL_11432811	2022-03-20	Berkshire and Surrey Pathology Services Lighthouse Laboratory	Wellcome Sanger Institute for the COVID-19 Genomics UK (COG-UK) Consortium	Berkshire et al
England/BRBR-3B92EAB/2022	EPI_ISL_11432555	2022-03-19	Berkshire and Surrey Pathology Services Lighthouse Laboratory	Wellcome Sanger Institute for the COVID-19 Genomics UK (COG-UK) Consortium	Berkshire et al
England/BRBR-3B92F11/2022	EPI_ISL_11432515	2022-03-18	Berkshire and Surrey Pathology Services Lighthouse Laboratory	Wellcome Sanger Institute for the COVID-19 Genomics UK (COG-UK) Consortium	Berkshire et al
England/BRBR-3B92FB7/2022	EPI_ISL_11432689	2022-03-20	Berkshire and Surrey Pathology Services Lighthouse Laboratory	Wellcome Sanger Institute for the COVID-19 Genomics UK (COG-UK) Consortium	Berkshire et al
England/BRBR-3B9388E/2022	EPI_ISL_11431266	2022-03-19	Berkshire and Surrey Pathology Services Lighthouse Laboratory	Wellcome Sanger Institute for the COVID-19 Genomics UK (COG-UK) Consortium	Berkshire et al
England/BRBR-3B9389D/2022	EPI_ISL_11431390	2022-03-20	Berkshire and Surrey Pathology Services Lighthouse Laboratory	Wellcome Sanger Institute for the COVID-19 Genomics UK (COG-UK) Consortium	Berkshire et al
England/BRBR-3B938BB/2022	EPI_ISL_11431195	2022-03-19	Berkshire and Surrey Pathology Services Lighthouse Laboratory	Wellcome Sanger Institute for the COVID-19 Genomics UK (COG-UK) Consortium	Berkshire et al
England/BRBR-3B938D9/2022	EPI_ISL_11431388	2022-03-18	Berkshire and Surrey Pathology Services Lighthouse Laboratory	Wellcome Sanger Institute for the COVID-19 Genomics UK (COG-UK) Consortium	Berkshire et al
England/BRBR-3B9399A/2022	EPI_ISL_11431128	2022-03-19	Berkshire and Surrey Pathology Services Lighthouse Laboratory	Wellcome Sanger Institute for the COVID-19 Genomics UK (COG-UK) Consortium	Berkshire et al
England/BRBR-3B93B0D/2022	EPI_ISL_11431167	2022-03-19	Berkshire and Surrey Pathology Services Lighthouse Laboratory	Wellcome Sanger Institute for the COVID-19 Genomics UK (COG-UK) Consortium	Berkshire et al
England/BRBR-3B93B49/2022	EPI_ISL_11431101	2022-03-19	Berkshire and Surrey Pathology Services Lighthouse Laboratory	Wellcome Sanger Institute for the COVID-19 Genomics UK (COG-UK) Consortium	Berkshire et al
England/BRBR-3B93B85/2022	EPI_ISL_11431097	2022-03-18	Berkshire and Surrey Pathology Services Lighthouse Laboratory	Wellcome Sanger Institute for the COVID-19 Genomics UK (COG-UK) Consortium	Berkshire et al
England/BRBR-3B93CA0/2022	EPI_ISL_11431178	2022-03-18	Berkshire and Surrey Pathology Services Lighthouse Laboratory	Wellcome Sanger Institute for the COVID-19 Genomics UK (COG-UK) Consortium	Berkshire et al
England/BRBR-3B93CCE/2022	EPI_ISL_11431089	2022-03-19	Berkshire and Surrey Pathology Services Lighthouse Laboratory	Wellcome Sanger Institute for the COVID-19 Genomics UK (COG-UK) Consortium	Berkshire et al
England/BRBR-3B98B71/2022	EPI_ISL_11434456	2022-03-20	Berkshire and Surrey Pathology Services Lighthouse Laboratory	Wellcome Sanger Institute for the COVID-19 Genomics UK (COG-UK) Consortium	Berkshire et al
England/BRBR-3B9AE76/2022	EPI_ISL_11433247	2022-03-19	Berkshire and Surrey Pathology Services Lighthouse Laboratory	Wellcome Sanger Institute for the COVID-19 Genomics UK (COG-UK) Consortium	Berkshire et al
England/BRBR-3B9AEB2/2022	EPI_ISL_11433164	2022-03-19	Berkshire and Surrey Pathology Services Lighthouse Laboratory	Wellcome Sanger Institute for the COVID-19 Genomics UK (COG-UK) Consortium	Berkshire et al
England/BRBR-3B9AFDD/2022	EPI_ISL_11433137	2022-03-19	Berkshire and Surrey Pathology Services Lighthouse Laboratory	Wellcome Sanger Institute for the COVID-19 Genomics UK (COG-UK) Consortium	Berkshire et al
England/BRBR-3B9B006/2022	EPI_ISL_11433211	2022-03-19	Berkshire and Surrey Pathology Services Lighthouse Laboratory	Wellcome Sanger Institute for the COVID-19 Genomics UK (COG-UK) Consortium	Berkshire et al
England/BRBR-3B9B19A/2022	EPI_ISL_11433206	2022-03-19	Berkshire and Surrey Pathology Services Lighthouse Laboratory	Wellcome Sanger Institute for the COVID-19 Genomics UK (COG-UK) Consortium	Berkshire et al
England/BRBR-3B9B1A9/2022	EPI_ISL_11433299	2022-03-19	Berkshire and Surrey Pathology Services Lighthouse Laboratory	Wellcome Sanger Institute for the COVID-19 Genomics UK (COG-UK) Consortium	Berkshire et al
England/BRBR-3B9B2D3/2022	EPI_ISL_11433223	2022-03-19	Berkshire and Surrey Pathology Services Lighthouse Laboratory	Wellcome Sanger Institute for the COVID-19 Genomics UK (COG-UK) Consortium	Berkshire et al
England/BRBR-3B9B32B/2022	EPI_ISL_11433302	2022-03-19	Berkshire and Surrey Pathology Services Lighthouse Laboratory	Wellcome Sanger Institute for the COVID-19 Genomics UK (COG-UK) Consortium	Berkshire et al
England/BRBR-3B9B33A/2022	EPI_ISL_11433430	2022-03-19	Berkshire and Surrey Pathology Services Lighthouse Laboratory	Wellcome Sanger Institute for the COVID-19 Genomics UK (COG-UK) Consortium	Berkshire et al
England/BRBR-3B9D17A/2022	EPI_ISL_11433594	2022-03-19	Berkshire and Surrey Pathology Services Lighthouse Laboratory	Wellcome Sanger Institute for the COVID-19 Genomics UK (COG-UK) Consortium	Berkshire et al
England/BRBR-3B9D189/2022	EPI_ISL_11433568	2022-03-19	Berkshire and Surrey Pathology Services Lighthouse Laboratory	Wellcome Sanger Institute for the COVID-19 Genomics UK (COG-UK) Consortium	Berkshire et al
England/BRBR-3B9D2B3/2022	EPI_ISL_11433634	2022-03-19	Berkshire and Surrey Pathology Services Lighthouse Laboratory	Wellcome Sanger Institute for the COVID-19 Genomics UK (COG-UK) Consortium	Berkshire et al
England/BRBR-3B9D3A1/2022	EPI_ISL_11433461	2022-03-19	Berkshire and Surrey Pathology Services Lighthouse Laboratory	Wellcome Sanger Institute for the COVID-19 Genomics UK (COG-UK) Consortium	Berkshire et al
England/BRBR-3B9D6A8/2022	EPI_ISL_11431662	2022-03-20	Berkshire and Surrey Pathology Services Lighthouse Laboratory	Wellcome Sanger Institute for the COVID-19 Genomics UK (COG-UK) Consortium	Berkshire et al
England/BRBR-3B9DA51/2022	EPI_ISL_11431829	2022-03-20	Berkshire and Surrey Pathology Services Lighthouse Laboratory	Wellcome Sanger Institute for the COVID-19 Genomics UK (COG-UK) Consortium	Berkshire et al
England/BRBR-3B9DFF8/2022	EPI_ISL_11433624	2022-03-19	Berkshire and Surrey Pathology Services Lighthouse Laboratory	Wellcome Sanger Institute for the COVID-19 Genomics UK (COG-UK) Consortium	Berkshire et al
England/BRBR-3B9E179/2022	EPI_ISL_11433616	2022-03-19	Berkshire and Surrey Pathology Services Lighthouse Laboratory	Wellcome Sanger Institute for the COVID-19 Genomics UK (COG-UK) Consortium	Berkshire et al
England/BRBR-3B9F451/2022	EPI_ISL_11431616	2022-03-19	Berkshire and Surrey Pathology Services Lighthouse Laboratory	Wellcome Sanger Institute for the COVID-19 Genomics UK (COG-UK) Consortium	Berkshire et al
England/BRBR-3B9F56D/2022	EPI_ISL_11431628	2022-03-20	Berkshire and Surrey Pathology Services Lighthouse Laboratory	Wellcome Sanger Institute for the COVID-19 Genomics UK (COG-UK) Consortium	Berkshire et al
England/BRBR-3B9F7FE/2022	EPI_ISL_11431867	2022-03-20	Berkshire and Surrey Pathology Services Lighthouse Laboratory	Wellcome Sanger Institute for the COVID-19 Genomics UK (COG-UK) Consortium	Berkshire et al
England/BRBR-3B9F873/2022	EPI_ISL_11431614	2022-03-20	Berkshire and Surrey Pathology Services Lighthouse Laboratory	Wellcome Sanger Institute for the COVID-19 Genomics UK (COG-UK) Consortium	Berkshire et al
England/BRBR-3B9F952/2022	EPI_ISL_11431873	2022-03-20	Berkshire and Surrey Pathology Services Lighthouse Laboratory	Wellcome Sanger Institute for the COVID-19 Genomics UK (COG-UK) Consortium	Berkshire et al
England/BRBR-3B9F98F/2022	EPI_ISL_11431884	2022-03-19	Berkshire and Surrey Pathology Services Lighthouse Laboratory	Wellcome Sanger Institute for the COVID-19 Genomics UK (COG-UK) Consortium	Berkshire et al
England/BRBR-3BA0244/2022	EPI_ISL_11431879	2022-03-20	Berkshire and Surrey Pathology Services Lighthouse Laboratory	Wellcome Sanger Institute for the COVID-19 Genomics UK (COG-UK) Consortium	Berkshire et al
England/BRBR-3BA09A9/2022	EPI_ISL_11431572	2022-03-20	Berkshire and Surrey Pathology Services Lighthouse Laboratory	Wellcome Sanger Institute for the COVID-19 Genomics UK (COG-UK) Consortium	Berkshire et al
England/BRBR-3BA0AB5/2022	EPI_ISL_11431404	2022-03-19	Berkshire and Surrey Pathology Services Lighthouse Laboratory	Wellcome Sanger Institute for the COVID-19 Genomics UK (COG-UK) Consortium	Berkshire et al
England/BRBR-3BA1164/2022	EPI_ISL_11431560	2022-03-20	Berkshire and Surrey Pathology Services Lighthouse Laboratory	Wellcome Sanger Institute for the COVID-19 Genomics UK (COG-UK) Consortium	Berkshire et al
England/BRBR-3BA1331/2022	EPI_ISL_11431502	2022-03-20	Berkshire and Surrey Pathology Services Lighthouse Laboratory	Wellcome Sanger Institute for the COVID-19 Genomics UK (COG-UK) Consortium	Berkshire et al
England/BRBR-3BA1489/2022	EPI_ISL_11431475	2022-03-20	Berkshire and Surrey Pathology Services Lighthouse Laboratory	Wellcome Sanger Institute for the COVID-19 Genomics UK (COG-UK) Consortium	Berkshire et al
England/BRBR-3BA1577/2022	EPI_ISL_11431473	2022-03-20	Berkshire and Surrey Pathology Services Lighthouse Laboratory	Wellcome Sanger Institute for the COVID-19 Genomics UK (COG-UK) Consortium	Berkshire et al
England/BRBR-3BA1D15/2022	EPI_ISL_11430248	2022-03-19	Berkshire and Surrey Pathology Services Lighthouse Laboratory	Wellcome Sanger Institute for the COVID-19 Genomics UK (COG-UK) Consortium	Berkshire et al
England/BRBR-3BA2B29/2022	EPI_ISL_11429221	2022-03-19	Berkshire and Surrey Pathology Services Lighthouse Laboratory	Wellcome Sanger Institute for the COVID-19 Genomics UK (COG-UK) Consortium	Berkshire et al
England/BRBR-3BA2D50/2022	EPI_ISL_11429293	2022-03-19	Berkshire and Surrey Pathology Services Lighthouse Laboratory	Wellcome Sanger Institute for the COVID-19 Genomics UK (COG-UK) Consortium	Berkshire et al
England/BRBR-3BA2DAB/2022	EPI_ISL_11429089	2022-03-19	Berkshire and Surrey Pathology Services Lighthouse Laboratory	Wellcome Sanger Institute for the COVID-19 Genomics UK (COG-UK) Consortium	Berkshire et al
England/BRBR-3BA3584/2022	EPI_ISL_11430303	2022-03-20	Berkshire and Surrey Pathology Services Lighthouse Laboratory	Wellcome Sanger Institute for the COVID-19 Genomics UK (COG-UK) Consortium	Berkshire et al
England/BRBR-3BA5494/2022	EPI_ISL_11429672	2022-03-19	Berkshire and Surrey Pathology Services Lighthouse Laboratory	Wellcome Sanger Institute for the COVID-19 Genomics UK (COG-UK) Consortium	Berkshire et al
England/BRBR-3BA54A3/2022	EPI_ISL_11429558	2022-03-18	Berkshire and Surrey Pathology Services Lighthouse Laboratory	Wellcome Sanger Institute for the COVID-19 Genomics UK (COG-UK) Consortium	Berkshire et al
England/BRBR-3BA5643/2022	EPI_ISL_11429597	2022-03-18	Berkshire and Surrey Pathology Services Lighthouse Laboratory	Wellcome Sanger Institute for the COVID-19 Genomics UK (COG-UK) Consortium	Berkshire et al
England/BRBR-3BA5959/2022	EPI_ISL_11429775	2022-03-18	Berkshire and Surrey Pathology Services Lighthouse Laboratory	Wellcome Sanger Institute for the COVID-19 Genomics UK (COG-UK) Consortium	Berkshire et al
England/BRBR-3BA64DF/2022	EPI_ISL_11428954	2022-03-21	Berkshire and Surrey Pathology Services Lighthouse Laboratory	Wellcome Sanger Institute for the COVID-19 Genomics UK (COG-UK) Consortium	Berkshire et al
England/BRBR-3BA7298/2022	EPI_ISL_11428967	2022-03-21	Berkshire and Surrey Pathology Services Lighthouse Laboratory	Wellcome Sanger Institute for the COVID-19 Genomics UK (COG-UK) Consortium	Berkshire et al
England/BRBR-3BA90AB/2022	EPI_ISL_11429505	2022-03-21	Berkshire and Surrey Pathology Services Lighthouse Laboratory	Wellcome Sanger Institute for the COVID-19 Genomics UK (COG-UK) Consortium	Berkshire et al
England/BRBR-3BA91A8/2022	EPI_ISL_11429446	2022-03-21	Berkshire and Surrey Pathology Services Lighthouse Laboratory	Wellcome Sanger Institute for the COVID-19 Genomics UK (COG-UK) Consortium	Berkshire et al
England/BRBR-3BA9278/2022	EPI_ISL_11429326	2022-03-21	Berkshire and Surrey Pathology Services Lighthouse Laboratory	Wellcome Sanger Institute for the COVID-19 Genomics UK (COG-UK) Consortium	Berkshire et al
England/BRBR-3BAED18/2022	EPI_ISL_11429868	2022-03-21	Berkshire and Surrey Pathology Services Lighthouse Laboratory	Wellcome Sanger Institute for the COVID-19 Genomics UK (COG-UK) Consortium	Berkshire et al
England/BRBR-3BAF281/2022	EPI_ISL_11429905	2022-03-21	Berkshire and Surrey Pathology Services Lighthouse Laboratory	Wellcome Sanger Institute for the COVID-19 Genomics UK (COG-UK) Consortium	Berkshire et al
England/BRBR-3BB4544/2022	EPI_ISL_11514147	2022-03-20	Berkshire and Surrey Pathology Services Lighthouse Laboratory	Wellcome Sanger Institute for the COVID-19 Genomics UK (COG-UK) Consortium	Berkshire et al
England/BRBR-3BB4650/2022	EPI_ISL_11514000	2022-03-21	Berkshire and Surrey Pathology Services Lighthouse Laboratory	Wellcome Sanger Institute for the COVID-19 Genomics UK (COG-UK) Consortium	Berkshire et al
England/BRBR-3BB490C/2022	EPI_ISL_11513963	2022-03-21	Berkshire and Surrey Pathology Services Lighthouse Laboratory	Wellcome Sanger Institute for the COVID-19 Genomics UK (COG-UK) Consortium	Berkshire et al
England/BRBR-3BB4A63/2022	EPI_ISL_11513901	2022-03-21	Berkshire and Surrey Pathology Services Lighthouse Laboratory	Wellcome Sanger Institute for the COVID-19 Genomics UK (COG-UK) Consortium	Berkshire et al
England/BRBR-3BB92C0/2022	EPI_ISL_11428378	2022-03-21	Berkshire and Surrey Pathology Services Lighthouse Laboratory	Wellcome Sanger Institute for the COVID-19 Genomics UK (COG-UK) Consortium	Berkshire et al
England/BRBR-3BB949D/2022	EPI_ISL_11428457	2022-03-21	Berkshire and Surrey Pathology Services Lighthouse Laboratory	Wellcome Sanger Institute for the COVID-19 Genomics UK (COG-UK) Consortium	Berkshire et al
England/BRBR-3BB959A/2022	EPI_ISL_11428373	2022-03-21	Berkshire and Surrey Pathology Services Lighthouse Laboratory	Wellcome Sanger Institute for the COVID-19 Genomics UK (COG-UK) Consortium	Berkshire et al
England/BRBR-3BB96F1/2022	EPI_ISL_11428344	2022-03-21	Berkshire and Surrey Pathology Services Lighthouse Laboratory	Wellcome Sanger Institute for the COVID-19 Genomics UK (COG-UK) Consortium	Berkshire et al
England/BRBR-3BBBB5A/2022	EPI_ISL_11509667	2022-03-21	Berkshire and Surrey Pathology Services Lighthouse Laboratory	Wellcome Sanger Institute for the COVID-19 Genomics UK (COG-UK) Consortium	Berkshire et al
England/BRBR-3BBBC1B/2022	EPI_ISL_11510008	2022-03-20	Berkshire and Surrey Pathology Services Lighthouse Laboratory	Wellcome Sanger Institute for the COVID-19 Genomics UK (COG-UK) Consortium	Berkshire et al
England/BRBR-3BBBD90/2022	EPI_ISL_11509687	2022-03-21	Berkshire and Surrey Pathology Services Lighthouse Laboratory	Wellcome Sanger Institute for the COVID-19 Genomics UK (COG-UK) Consortium	Berkshire et al
England/BRBR-3BBBDAF/2022	EPI_ISL_11509794	2022-03-21	Berkshire and Surrey Pathology Services Lighthouse Laboratory	Wellcome Sanger Institute for the COVID-19 Genomics UK (COG-UK) Consortium	Berkshire et al
England/BRBR-3BBBFD6/2022	EPI_ISL_11510012	2022-03-21	Berkshire and Surrey Pathology Services Lighthouse Laboratory	Wellcome Sanger Institute for the COVID-19 Genomics UK (COG-UK) Consortium	Berkshire et al
England/BRBR-3BBD9D6/2022	EPI_ISL_11512859	2022-03-20	Berkshire and Surrey Pathology Services Lighthouse Laboratory	Wellcome Sanger Institute for the COVID-19 Genomics UK (COG-UK) Consortium	Berkshire et al
England/BRBR-3BBDA6A/2022	EPI_ISL_11512876	2022-03-21	Berkshire and Surrey Pathology Services Lighthouse Laboratory	Wellcome Sanger Institute for the COVID-19 Genomics UK (COG-UK) Consortium	Berkshire et al
England/BRBR-3BBDB67/2022	EPI_ISL_11512737	2022-03-20	Berkshire and Surrey Pathology Services Lighthouse Laboratory	Wellcome Sanger Institute for the COVID-19 Genomics UK (COG-UK) Consortium	Berkshire et al
England/BRBR-3BBFC71/2022	EPI_ISL_11555155	2022-03-21	Berkshire and Surrey Pathology Services Lighthouse Laboratory	Wellcome Sanger Institute for the COVID-19 Genomics UK (COG-UK) Consortium	Berkshire et al
England/BRBR-3BBFEB7/2022	EPI_ISL_11554931	2022-03-21	Berkshire and Surrey Pathology Services Lighthouse Laboratory	Wellcome Sanger Institute for the COVID-19 Genomics UK (COG-UK) Consortium	Berkshire et al
England/BRBR-3BBFF96/2022	EPI_ISL_11554983	2022-03-21	Berkshire and Surrey Pathology Services Lighthouse Laboratory	Wellcome Sanger Institute for the COVID-19 Genomics UK (COG-UK) Consortium	Berkshire et al
England/BRBR-3BC0026/2022	EPI_ISL_11555092	2022-03-21	Berkshire and Surrey Pathology Services Lighthouse Laboratory	Wellcome Sanger Institute for the COVID-19 Genomics UK (COG-UK) Consortium	Berkshire et al
England/BRBR-3BC00CC/2022	EPI_ISL_11555217	2022-03-21	Berkshire and Surrey Pathology Services Lighthouse Laboratory	Wellcome Sanger Institute for the COVID-19 Genomics UK (COG-UK) Consortium	Berkshire et al
England/BRBR-3C7855A/2022	EPI_ISL_11688672	2022-03-26	Berkshire and Surrey Pathology Services Lighthouse Laboratory	Wellcome Sanger Institute for the COVID-19 Genomics UK (COG-UK) Consortium	Berkshire et al
England/BRBR-3C7A8F5/2022	EPI_ISL_11688297	2022-03-26	Berkshire and Surrey Pathology Services Lighthouse Laboratory	Wellcome Sanger Institute for the COVID-19 Genomics UK (COG-UK) Consortium	Berkshire et al
England/BRBR-3C7A96B/2022	EPI_ISL_11688486	2022-03-26	Berkshire and Surrey Pathology Services Lighthouse Laboratory	Wellcome Sanger Institute for the COVID-19 Genomics UK (COG-UK) Consortium	Berkshire et al
England/DHSC-CYB11UI/2022	EPI_ISL_10348337	2022-02-07	Oncologica UK Ltd	COVID-19 Genomics UK (COG-UK) Consortium	UKHSA et al
England/DHSC-CYB13BU/2022	EPI_ISL_10437168	2022-02-11	Oncologica UK Ltd	COVID-19 Genomics UK (COG-UK) Consortium	UKHSA et al
England/DHSC-CYB13GJ/2022	EPI_ISL_10437169	2022-02-10	Oncologica UK Ltd	COVID-19 Genomics UK (COG-UK) Consortium	UKHSA et al
England/DHSC-CYB146Z/2021	EPI_ISL_10437172	2021-12-31	Oncologica UK Ltd	COVID-19 Genomics UK (COG-UK) Consortium	UKHSA et al
England/DHSC-CYB15DP/2022	EPI_ISL_10348357	2022-02-05	Oncologica UK Ltd	COVID-19 Genomics UK (COG-UK) Consortium	UKHSA et al
England/DHSC-CYB15RM/2022	EPI_ISL_10348359	2022-02-05	Oncologica UK Ltd	COVID-19 Genomics UK (COG-UK) Consortium	UKHSA et al
England/DHSC-CYB16HZ/2022	EPI_ISL_11925112	2022-02-25	Yourgene Health	COVID-19 Genomics UK (COG-UK) Consortium	UKHSA et al
England/DHSC-CYB16W8/2022	EPI_ISL_10627063	2022-02-16	Oncologica UK Ltd	COVID-19 Genomics UK (COG-UK) Consortium	UKHSA et al
England/DHSC-CYB1841/2022	EPI_ISL_11925114	2022-01-19	Yourgene Health	COVID-19 Genomics UK (COG-UK) Consortium	UKHSA et al
England/DHSC-CYB187C/2022	EPI_ISL_10437181	2022-01-03	Oncologica UK Ltd	COVID-19 Genomics UK (COG-UK) Consortium	UKHSA et al
England/DHSC-CYB18CX/2022	EPI_ISL_10348369	2022-01-30	Oncologica UK Ltd	COVID-19 Genomics UK (COG-UK) Consortium	UKHSA et al
England/DHSC-CYB191K/2022	EPI_ISL_10498230	2022-02-15	Oncologica UK Ltd	COVID-19 Genomics UK (COG-UK) Consortium	UKHSA et al
England/DHSC-CYB19CZ/2022	EPI_ISL_11925121	2022-01-09	Yourgene Health	COVID-19 Genomics UK (COG-UK) Consortium	UKHSA et al
England/DHSC-CYB19E9/2022	EPI_ISL_11925122	2022-02-01	Yourgene Health	COVID-19 Genomics UK (COG-UK) Consortium	UKHSA et al
England/DHSC-CYB19M3/2022	EPI_ISL_10348375	2022-02-08	Oncologica UK Ltd	COVID-19 Genomics UK (COG-UK) Consortium	UKHSA et al
England/DHSC-CYB1AC6/2022	EPI_ISL_10348380	2022-01-24	Oncologica UK Ltd	COVID-19 Genomics UK (COG-UK) Consortium	UKHSA et al
England/DHSC-CYB1AN1/2022	EPI_ISL_11925127	2022-01-20	Yourgene Health	COVID-19 Genomics UK (COG-UK) Consortium	UKHSA et al
England/DHSC-CYB1AZ8/2022	EPI_ISL_10348384	2022-02-04	Oncologica UK Ltd	COVID-19 Genomics UK (COG-UK) Consortium	UKHSA et al
England/DHSC-CYB1B9Q/2021	EPI_ISL_10348386	2021-12-27	Oncologica UK Ltd	COVID-19 Genomics UK (COG-UK) Consortium	UKHSA et al
England/DHSC-CYB1CJO/2022	EPI_ISL_10437205	2022-02-12	Oncologica UK Ltd	COVID-19 Genomics UK (COG-UK) Consortium	UKHSA et al
England/DHSC-CYB1CT9/2022	EPI_ISL_10576576	2022-02-13	Oncologica UK Ltd	COVID-19 Genomics UK (COG-UK) Consortium	UKHSA et al
England/DHSC-CYB1CU5/2022	EPI_ISL_10348396	2022-02-09	Oncologica UK Ltd	COVID-19 Genomics UK (COG-UK) Consortium	UKHSA et al
England/DHSC-CYB1CYN/2022	EPI_ISL_10437208	2022-02-09	Oncologica UK Ltd	COVID-19 Genomics UK (COG-UK) Consortium	UKHSA et al
England/DHSC-CYB1D4S/2022	EPI_ISL_11925142	2022-01-14	Yourgene Health	COVID-19 Genomics UK (COG-UK) Consortium	UKHSA et al
England/DHSC-CYB1DBJ/2022	EPI_ISL_10348399	2022-02-05	Oncologica UK Ltd	COVID-19 Genomics UK (COG-UK) Consortium	UKHSA et al
England/DHSC-CYB1DFB/2022	EPI_ISL_11925145	2022-02-16	Yourgene Health	COVID-19 Genomics UK (COG-UK) Consortium	UKHSA et al
England/DHSC-CYB1E4T/2022	EPI_ISL_11925147	2022-01-23	Yourgene Health	COVID-19 Genomics UK (COG-UK) Consortium	UKHSA et al
England/DHSC-CYB1EDY/2022	EPI_ISL_11925149	2022-01-12	Yourgene Health	COVID-19 Genomics UK (COG-UK) Consortium	UKHSA et al
England/DHSC-CYB1EK1/2022	EPI_ISL_10669818	2022-02-17	Oncologica UK Ltd	COVID-19 Genomics UK (COG-UK) Consortium	UKHSA et al
England/DHSC-CYB1F51/2022	EPI_ISL_10348410	2022-01-04	Oncologica UK Ltd	COVID-19 Genomics UK (COG-UK) Consortium	UKHSA et al
England/DHSC-CYB1F6C/2022	EPI_ISL_10348411	2022-02-03	Oncologica UK Ltd	COVID-19 Genomics UK (COG-UK) Consortium	UKHSA et al
England/DHSC-CYB1FCT/2022	EPI_ISL_11925154	2022-02-19	Yourgene Health	COVID-19 Genomics UK (COG-UK) Consortium	UKHSA et al
England/DHSC-CYB1FMU/2022	EPI_ISL_10799798	2022-02-22	Oncologica UK Ltd	COVID-19 Genomics UK (COG-UK) Consortium	UKHSA et al
England/DHSC-CYB1FSH/2022	EPI_ISL_10437224	2022-02-12	Oncologica UK Ltd	COVID-19 Genomics UK (COG-UK) Consortium	UKHSA et al
England/DHSC-CYB1HPA/2022	EPI_ISL_10576579	2022-02-16	Oncologica UK Ltd	COVID-19 Genomics UK (COG-UK) Consortium	UKHSA et al
England/DHSC-CYB1HXW/2022	EPI_ISL_10348428	2022-01-31	Oncologica UK Ltd	COVID-19 Genomics UK (COG-UK) Consortium	UKHSA et al
England/DHSC-CYB1IIQ/2022	EPI_ISL_11925167	2022-01-03	Yourgene Health	COVID-19 Genomics UK (COG-UK) Consortium	UKHSA et al
England/DHSC-CYB1J5Q/2022	EPI_ISL_10437241	2022-02-12	Oncologica UK Ltd	COVID-19 Genomics UK (COG-UK) Consortium	UKHSA et al
England/DHSC-CYB1JYF/2022	EPI_ISL_10348444	2022-02-04	Oncologica UK Ltd	COVID-19 Genomics UK (COG-UK) Consortium	UKHSA et al
England/DHSC-CYB1K5P/2022	EPI_ISL_10576580	2022-02-15	Oncologica UK Ltd	COVID-19 Genomics UK (COG-UK) Consortium	UKHSA et al
England/DHSC-CYB1M7E/2022	EPI_ISL_10498233	2022-02-13	Oncologica UK Ltd	COVID-19 Genomics UK (COG-UK) Consortium	UKHSA et al
England/DHSC-CYB1MHK/2022	EPI_ISL_11925174	2022-01-25	Yourgene Health	COVID-19 Genomics UK (COG-UK) Consortium	UKHSA et al
England/DHSC-CYB1MPJ/2022	EPI_ISL_11925175	2022-02-20	Yourgene Health	COVID-19 Genomics UK (COG-UK) Consortium	UKHSA et al
England/DHSC-CYB1MTY/2022	EPI_ISL_10437255	2022-02-08	Oncologica UK Ltd	COVID-19 Genomics UK (COG-UK) Consortium	UKHSA et al
England/DHSC-CYB1OEQ/2022	EPI_ISL_10437268	2022-02-08	Oncologica UK Ltd	COVID-19 Genomics UK (COG-UK) Consortium	UKHSA et al
England/DHSC-CYB1OST/2022	EPI_ISL_10437271	2022-02-10	Oncologica UK Ltd	COVID-19 Genomics UK (COG-UK) Consortium	UKHSA et al
England/DHSC-CYB1P6R/2022	EPI_ISL_10348476	2022-02-01	Oncologica UK Ltd	COVID-19 Genomics UK (COG-UK) Consortium	UKHSA et al
England/DHSC-CYB1PR3/2022	EPI_ISL_10437273	2022-02-12	Oncologica UK Ltd	COVID-19 Genomics UK (COG-UK) Consortium	UKHSA et al
England/DHSC-CYB1QWZ/2022	EPI_ISL_10348487	2022-02-06	Oncologica UK Ltd	COVID-19 Genomics UK (COG-UK) Consortium	UKHSA et al
England/DHSC-CYB1RI9/2022	EPI_ISL_10437282	2022-02-10	Oncologica UK Ltd	COVID-19 Genomics UK (COG-UK) Consortium	UKHSA et al
England/DHSC-CYB1RZ5/2022	EPI_ISL_10993797	2022-02-23	Oncologica UK Ltd	COVID-19 Genomics UK (COG-UK) Consortium	UKHSA et al
England/DHSC-CYB1S1U/2022	EPI_ISL_11925199	2022-02-12	Yourgene Health	COVID-19 Genomics UK (COG-UK) Consortium	UKHSA et al
England/DHSC-CYB1S65/2022	EPI_ISL_10993798	2022-02-23	Oncologica UK Ltd	COVID-19 Genomics UK (COG-UK) Consortium	UKHSA et al
England/DHSC-CYB1SCY/2022	EPI_ISL_10437285	2022-01-03	Oncologica UK Ltd	COVID-19 Genomics UK (COG-UK) Consortium	UKHSA et al
England/DHSC-CYB1SD1/2022	EPI_ISL_10437286	2022-02-14	Oncologica UK Ltd	COVID-19 Genomics UK (COG-UK) Consortium	UKHSA et al
England/DHSC-CYB1SH9/2022	EPI_ISL_11925200	2022-01-01	Yourgene Health	COVID-19 Genomics UK (COG-UK) Consortium	UKHSA et al
England/DHSC-CYB1SNW/2021	EPI_ISL_10437288	2021-12-30	Oncologica UK Ltd	COVID-19 Genomics UK (COG-UK) Consortium	UKHSA et al
England/DHSC-CYB1SZJ/2022	EPI_ISL_10437290	2022-02-10	Oncologica UK Ltd	COVID-19 Genomics UK (COG-UK) Consortium	UKHSA et al
England/DHSC-CYB1TPD/2022	EPI_ISL_10348501	2022-02-01	Oncologica UK Ltd	COVID-19 Genomics UK (COG-UK) Consortium	UKHSA et al
England/DHSC-CYB1UQ9/2022	EPI_ISL_10498238	2022-02-13	Oncologica UK Ltd	COVID-19 Genomics UK (COG-UK) Consortium	UKHSA et al
England/DHSC-CYB1UTA/2022	EPI_ISL_10993800	2022-02-23	Oncologica UK Ltd	COVID-19 Genomics UK (COG-UK) Consortium	UKHSA et al
England/DHSC-CYB1WBA/2021	EPI_ISL_10348514	2021-12-20	Oncologica UK Ltd	COVID-19 Genomics UK (COG-UK) Consortium	UKHSA et al
England/DHSC-CYB1WTZ/2022	EPI_ISL_11925214	2022-02-16	Yourgene Health	COVID-19 Genomics UK (COG-UK) Consortium	UKHSA et al
England/DHSC-CYB1WY4/2022	EPI_ISL_10348520	2022-02-01	Oncologica UK Ltd	COVID-19 Genomics UK (COG-UK) Consortium	UKHSA et al
England/DHSC-CYB1XS1/2022	EPI_ISL_11925219	2022-01-24	Yourgene Health	COVID-19 Genomics UK (COG-UK) Consortium	UKHSA et al
England/DHSC-CYB1XWS/2022	EPI_ISL_10348528	2022-02-07	Oncologica UK Ltd	COVID-19 Genomics UK (COG-UK) Consortium	UKHSA et al
England/DHSC-CYB1XZO/2022	EPI_ISL_10348529	2022-01-04	Oncologica UK Ltd	COVID-19 Genomics UK (COG-UK) Consortium	UKHSA et al
England/DHSC-CYB1YGN/2022	EPI_ISL_10348532	2022-02-04	Oncologica UK Ltd	COVID-19 Genomics UK (COG-UK) Consortium	UKHSA et al
England/DHSC-CYB1YRG/2022	EPI_ISL_10498241	2022-02-15	Oncologica UK Ltd	COVID-19 Genomics UK (COG-UK) Consortium	UKHSA et al
England/DHSC-CYB1Z11/2022	EPI_ISL_10348542	2022-02-01	Oncologica UK Ltd	COVID-19 Genomics UK (COG-UK) Consortium	UKHSA et al
England/DHSC-CYB1ZGM/2022	EPI_ISL_10348544	2022-02-01	Oncologica UK Ltd	COVID-19 Genomics UK (COG-UK) Consortium	UKHSA et al
England/DHSC-CYB1ZP7/2022	EPI_ISL_10576591	2022-02-16	Oncologica UK Ltd	COVID-19 Genomics UK (COG-UK) Consortium	UKHSA et al
England/DHSC-CYB315Z/2022	EPI_ISL_11925230	2022-01-16	Yourgene Health	COVID-19 Genomics UK (COG-UK) Consortium	UKHSA et al
England/DHSC-CYB31HI/2022	EPI_ISL_11925233	2022-01-25	Yourgene Health	COVID-19 Genomics UK (COG-UK) Consortium	UKHSA et al
England/DHSC-CYB31ID/2022	EPI_ISL_11871832	2022-02-16	Oncologica UK Ltd	COVID-19 Genomics UK (COG-UK) Consortium	UKHSA et al
England/DHSC-CYB31MA/2021	EPI_ISL_10437320	2021-12-29	Oncologica UK Ltd	COVID-19 Genomics UK (COG-UK) Consortium	UKHSA et al
England/DHSC-CYB33ND/2022	EPI_ISL_10437365	2022-01-11	Oncologica UK Ltd	COVID-19 Genomics UK (COG-UK) Consortium	UKHSA et al
England/DHSC-CYB33OG/2022	EPI_ISL_10348556	2022-02-07	Oncologica UK Ltd	COVID-19 Genomics UK (COG-UK) Consortium	UKHSA et al
England/DHSC-CYB346J/2021	EPI_ISL_10348560	2021-12-19	Oncologica UK Ltd	COVID-19 Genomics UK (COG-UK) Consortium	UKHSA et al
England/DHSC-CYB34TD/2022	EPI_ISL_10437374	2022-02-13	Oncologica UK Ltd	COVID-19 Genomics UK (COG-UK) Consortium	UKHSA et al
England/DHSC-CYB34W7/2022	EPI_ISL_10993803	2022-02-24	Oncologica UK Ltd	COVID-19 Genomics UK (COG-UK) Consortium	UKHSA et al
England/DHSC-CYB36OB/2022	EPI_ISL_10348571	2022-02-01	Oncologica UK Ltd	COVID-19 Genomics UK (COG-UK) Consortium	UKHSA et al
England/DHSC-CYB36SI/2021	EPI_ISL_10348573	2021-12-20	Oncologica UK Ltd	COVID-19 Genomics UK (COG-UK) Consortium	UKHSA et al
England/DHSC-CYB375C/2022	EPI_ISL_10576594	2022-02-13	Oncologica UK Ltd	COVID-19 Genomics UK (COG-UK) Consortium	UKHSA et al
England/DHSC-CYB37CM/2022	EPI_ISL_10348577	2022-02-10	Oncologica UK Ltd	COVID-19 Genomics UK (COG-UK) Consortium	UKHSA et al
England/DHSC-CYB37HK/2022	EPI_ISL_10799827	2022-02-21	Oncologica UK Ltd	COVID-19 Genomics UK (COG-UK) Consortium	UKHSA et al
England/DHSC-CYB37PJ/2022	EPI_ISL_10437380	2022-02-10	Oncologica UK Ltd	COVID-19 Genomics UK (COG-UK) Consortium	UKHSA et al
England/DHSC-CYB37R5/2022	EPI_ISL_10348580	2022-02-06	Oncologica UK Ltd	COVID-19 Genomics UK (COG-UK) Consortium	UKHSA et al
England/DHSC-CYB37W4/2022	EPI_ISL_11925258	2022-02-04	Yourgene Health	COVID-19 Genomics UK (COG-UK) Consortium	UKHSA et al
England/DHSC-CYB37YD/2022	EPI_ISL_10437382	2022-01-05	Oncologica UK Ltd	COVID-19 Genomics UK (COG-UK) Consortium	UKHSA et al
England/DHSC-CYB3ANR/2022	EPI_ISL_10348588	2022-02-07	Oncologica UK Ltd	COVID-19 Genomics UK (COG-UK) Consortium	UKHSA et al
England/DHSC-CYB3APQ/2022	EPI_ISL_10741246	2022-02-19	Oncologica UK Ltd	COVID-19 Genomics UK (COG-UK) Consortium	UKHSA et al
England/DHSC-CYB3AQC/2022	EPI_ISL_10348590	2022-01-19	Oncologica UK Ltd	COVID-19 Genomics UK (COG-UK) Consortium	UKHSA et al
England/DHSC-CYB3AUB/2022	EPI_ISL_11925262	2022-02-17	Yourgene Health	COVID-19 Genomics UK (COG-UK) Consortium	UKHSA et al
England/DHSC-CYB3AXK/2022	EPI_ISL_10437385	2022-02-10	Oncologica UK Ltd	COVID-19 Genomics UK (COG-UK) Consortium	UKHSA et al
England/DHSC-CYB3B9Y/2022	EPI_ISL_10993805	2022-02-23	Oncologica UK Ltd	COVID-19 Genomics UK (COG-UK) Consortium	UKHSA et al
England/DHSC-CYB3BIW/2022	EPI_ISL_10348595	2022-02-04	Oncologica UK Ltd	COVID-19 Genomics UK (COG-UK) Consortium	UKHSA et al
England/DHSC-CYB3BS1/2022	EPI_ISL_11925267	2022-01-26	Yourgene Health	COVID-19 Genomics UK (COG-UK) Consortium	UKHSA et al
England/DHSC-CYB3C9I/2022	EPI_ISL_11925270	2022-02-06	Yourgene Health	COVID-19 Genomics UK (COG-UK) Consortium	UKHSA et al
England/DHSC-CYB3CB1/2022	EPI_ISL_10437389	2022-01-19	Oncologica UK Ltd	COVID-19 Genomics UK (COG-UK) Consortium	UKHSA et al
England/DHSC-CYB3CNO/2022	EPI_ISL_11925271	2022-02-08	Yourgene Health	COVID-19 Genomics UK (COG-UK) Consortium	UKHSA et al
England/DHSC-CYB3DCF/2022	EPI_ISL_10348610	2022-02-05	Oncologica UK Ltd	COVID-19 Genomics UK (COG-UK) Consortium	UKHSA et al
England/DHSC-CYB3DX9/2022	EPI_ISL_10437399	2022-02-10	Oncologica UK Ltd	COVID-19 Genomics UK (COG-UK) Consortium	UKHSA et al
England/DHSC-CYB3E1U/2022	EPI_ISL_10993844	2022-02-23	Oncologica UK Ltd	COVID-19 Genomics UK (COG-UK) Consortium	UKHSA et al
England/DHSC-CYB3EQH/2022	EPI_ISL_10348618	2022-02-04	Oncologica UK Ltd	COVID-19 Genomics UK (COG-UK) Consortium	UKHSA et al
England/DHSC-CYB3ERO/2022	EPI_ISL_11925283	2022-01-10	Yourgene Health	COVID-19 Genomics UK (COG-UK) Consortium	UKHSA et al
England/DHSC-CYB3ESM/2022	EPI_ISL_10348619	2022-01-18	Oncologica UK Ltd	COVID-19 Genomics UK (COG-UK) Consortium	UKHSA et al
England/DHSC-CYB3GHB/2022	EPI_ISL_10437413	2022-02-12	Oncologica UK Ltd	COVID-19 Genomics UK (COG-UK) Consortium	UKHSA et al
England/DHSC-CYB3GJE/2022	EPI_ISL_10348626	2022-01-11	Oncologica UK Ltd	COVID-19 Genomics UK (COG-UK) Consortium	UKHSA et al
England/DHSC-CYB3H7J/2021	EPI_ISL_10348632	2021-12-19	Oncologica UK Ltd	COVID-19 Genomics UK (COG-UK) Consortium	UKHSA et al
England/DHSC-CYB3HBN/2022	EPI_ISL_10576597	2022-02-15	Oncologica UK Ltd	COVID-19 Genomics UK (COG-UK) Consortium	UKHSA et al
England/DHSC-CYB3HCC/2022	EPI_ISL_10848264	2022-02-22	Oncologica UK Ltd	COVID-19 Genomics UK (COG-UK) Consortium	UKHSA et al
England/DHSC-CYB3HMQ/2022	EPI_ISL_10437419	2022-02-14	Oncologica UK Ltd	COVID-19 Genomics UK (COG-UK) Consortium	UKHSA et al
England/DHSC-CYB3I4S/2022	EPI_ISL_10348637	2022-02-07	Oncologica UK Ltd	COVID-19 Genomics UK (COG-UK) Consortium	UKHSA et al
England/DHSC-CYB3I5W/2022	EPI_ISL_10848268	2022-02-22	Oncologica UK Ltd	COVID-19 Genomics UK (COG-UK) Consortium	UKHSA et al
England/DHSC-CYB3I87/2022	EPI_ISL_10348638	2022-02-05	Oncologica UK Ltd	COVID-19 Genomics UK (COG-UK) Consortium	UKHSA et al
England/DHSC-CYB3IN8/2022	EPI_ISL_10576599	2022-02-16	Oncologica UK Ltd	COVID-19 Genomics UK (COG-UK) Consortium	UKHSA et al
England/DHSC-CYB3JFP/2022	EPI_ISL_10348645	2022-02-01	Oncologica UK Ltd	COVID-19 Genomics UK (COG-UK) Consortium	UKHSA et al
England/DHSC-CYB3JH6/2022	EPI_ISL_10348646	2022-02-09	Oncologica UK Ltd	COVID-19 Genomics UK (COG-UK) Consortium	UKHSA et al
England/DHSC-CYB3JIC/2022	EPI_ISL_10437431	2022-02-12	Oncologica UK Ltd	COVID-19 Genomics UK (COG-UK) Consortium	UKHSA et al
England/DHSC-CYB3JSK/2022	EPI_ISL_10348650	2022-02-02	Oncologica UK Ltd	COVID-19 Genomics UK (COG-UK) Consortium	UKHSA et al
England/DHSC-CYB3M74/2022	EPI_ISL_10348659	2022-02-05	Oncologica UK Ltd	COVID-19 Genomics UK (COG-UK) Consortium	UKHSA et al
England/DHSC-CYB3MDX/2022	EPI_ISL_10498247	2022-02-14	Oncologica UK Ltd	COVID-19 Genomics UK (COG-UK) Consortium	UKHSA et al
England/DHSC-CYB3MZG/2022	EPI_ISL_10437446	2022-01-17	Oncologica UK Ltd	COVID-19 Genomics UK (COG-UK) Consortium	UKHSA et al
England/DHSC-CYB3NG1/2022	EPI_ISL_10348716	2022-01-04	Oncologica UK Ltd	COVID-19 Genomics UK (COG-UK) Consortium	UKHSA et al
England/DHSC-CYB3NN4/2021	EPI_ISL_11925341	2021-12-25	Yourgene Health	COVID-19 Genomics UK (COG-UK) Consortium	UKHSA et al
England/DHSC-CYB3NUZ/2022	EPI_ISL_11925342	2022-02-02	Yourgene Health	COVID-19 Genomics UK (COG-UK) Consortium	UKHSA et al
England/DHSC-CYB3O1M/2022	EPI_ISL_11925343	2022-02-07	Yourgene Health	COVID-19 Genomics UK (COG-UK) Consortium	UKHSA et al
England/DHSC-CYB3O45/2022	EPI_ISL_10993848	2022-02-23	Oncologica UK Ltd	COVID-19 Genomics UK (COG-UK) Consortium	UKHSA et al
England/DHSC-CYB3O7I/2022	EPI_ISL_10627090	2022-02-16	Oncologica UK Ltd	COVID-19 Genomics UK (COG-UK) Consortium	UKHSA et al
England/DHSC-CYB3OA9/2022	EPI_ISL_11925345	2022-01-19	Yourgene Health	COVID-19 Genomics UK (COG-UK) Consortium	UKHSA et al
England/DHSC-CYB3OW8/2022	EPI_ISL_10741268	2022-02-20	Oncologica UK Ltd	COVID-19 Genomics UK (COG-UK) Consortium	UKHSA et al
England/DHSC-CYB3P7A/2022	EPI_ISL_10627092	2022-02-14	Oncologica UK Ltd	COVID-19 Genomics UK (COG-UK) Consortium	UKHSA et al
England/DHSC-CYB3P8F/2022	EPI_ISL_10348722	2022-02-01	Oncologica UK Ltd	COVID-19 Genomics UK (COG-UK) Consortium	UKHSA et al
England/DHSC-CYB3PH4/2022	EPI_ISL_10348724	2022-02-04	Oncologica UK Ltd	COVID-19 Genomics UK (COG-UK) Consortium	UKHSA et al
England/DHSC-CYB3PK9/2022	EPI_ISL_10437460	2022-02-05	Oncologica UK Ltd	COVID-19 Genomics UK (COG-UK) Consortium	UKHSA et al
England/DHSC-CYB3PM7/2022	EPI_ISL_10437461	2022-01-09	Oncologica UK Ltd	COVID-19 Genomics UK (COG-UK) Consortium	UKHSA et al
England/DHSC-CYB3PZR/2022	EPI_ISL_10993850	2022-02-21	Oncologica UK Ltd	COVID-19 Genomics UK (COG-UK) Consortium	UKHSA et al
England/DHSC-CYB3QH3/2022	EPI_ISL_10437467	2022-01-09	Oncologica UK Ltd	COVID-19 Genomics UK (COG-UK) Consortium	UKHSA et al
England/DHSC-CYB3QSF/2022	EPI_ISL_10348731	2022-02-06	Oncologica UK Ltd	COVID-19 Genomics UK (COG-UK) Consortium	UKHSA et al
England/DHSC-CYB3QUM/2022	EPI_ISL_10348732	2022-01-07	Oncologica UK Ltd	COVID-19 Genomics UK (COG-UK) Consortium	UKHSA et al
England/DHSC-CYB3R69/2022	EPI_ISL_11871838	2022-02-07	Oncologica UK Ltd	COVID-19 Genomics UK (COG-UK) Consortium	UKHSA et al
England/DHSC-CYB3RAM/2022	EPI_ISL_11925357	2022-01-26	Yourgene Health	COVID-19 Genomics UK (COG-UK) Consortium	UKHSA et al
England/DHSC-CYB3RO5/2022	EPI_ISL_10437474	2022-02-12	Oncologica UK Ltd	COVID-19 Genomics UK (COG-UK) Consortium	UKHSA et al
England/DHSC-CYB3RWU/2022	EPI_ISL_10576605	2022-02-15	Oncologica UK Ltd	COVID-19 Genomics UK (COG-UK) Consortium	UKHSA et al
England/DHSC-CYB3RYH/2022	EPI_ISL_10437478	2022-01-16	Oncologica UK Ltd	COVID-19 Genomics UK (COG-UK) Consortium	UKHSA et al
England/DHSC-CYB3S7X/2022	EPI_ISL_10348782	2022-02-06	Oncologica UK Ltd	COVID-19 Genomics UK (COG-UK) Consortium	UKHSA et al
England/DHSC-CYB3SA3/2022	EPI_ISL_10437480	2022-02-12	Oncologica UK Ltd	COVID-19 Genomics UK (COG-UK) Consortium	UKHSA et al
England/DHSC-CYB3SNG/2022	EPI_ISL_11925365	2022-02-08	Yourgene Health	COVID-19 Genomics UK (COG-UK) Consortium	UKHSA et al
England/DHSC-CYB3SOJ/2022	EPI_ISL_11925366	2022-02-12	Yourgene Health	COVID-19 Genomics UK (COG-UK) Consortium	UKHSA et al
England/DHSC-CYB3T1K/2022	EPI_ISL_10437484	2022-02-08	Oncologica UK Ltd	COVID-19 Genomics UK (COG-UK) Consortium	UKHSA et al
England/DHSC-CYB3T7W/2022	EPI_ISL_10498249	2022-02-13	Oncologica UK Ltd	COVID-19 Genomics UK (COG-UK) Consortium	UKHSA et al
England/DHSC-CYB3TFF/2022	EPI_ISL_10348792	2022-02-01	Oncologica UK Ltd	COVID-19 Genomics UK (COG-UK) Consortium	UKHSA et al
England/DHSC-CYB3TSN/2022	EPI_ISL_10437488	2022-02-12	Oncologica UK Ltd	COVID-19 Genomics UK (COG-UK) Consortium	UKHSA et al
England/DHSC-CYB3W18/2022	EPI_ISL_10437496	2022-02-10	Oncologica UK Ltd	COVID-19 Genomics UK (COG-UK) Consortium	UKHSA et al
England/DHSC-CYB3WHU/2022	EPI_ISL_10437500	2022-01-10	Oncologica UK Ltd	COVID-19 Genomics UK (COG-UK) Consortium	UKHSA et al
England/DHSC-CYB3WQO/2022	EPI_ISL_10437502	2022-02-13	Oncologica UK Ltd	COVID-19 Genomics UK (COG-UK) Consortium	UKHSA et al
England/DHSC-CYB3X54/2022	EPI_ISL_10348807	2022-01-01	Oncologica UK Ltd	COVID-19 Genomics UK (COG-UK) Consortium	UKHSA et al
England/DHSC-CYB3XWE/2022	EPI_ISL_10348810	2022-02-01	Oncologica UK Ltd	COVID-19 Genomics UK (COG-UK) Consortium	UKHSA et al
England/DHSC-CYB3Y6D/2022	EPI_ISL_10741281	2022-02-21	Oncologica UK Ltd	COVID-19 Genomics UK (COG-UK) Consortium	UKHSA et al
England/DHSC-CYB3YB6/2022	EPI_ISL_10627099	2022-02-16	Oncologica UK Ltd	COVID-19 Genomics UK (COG-UK) Consortium	UKHSA et al
England/DHSC-CYB3Z51/2021	EPI_ISL_10348831	2021-12-22	Oncologica UK Ltd	COVID-19 Genomics UK (COG-UK) Consortium	UKHSA et al
England/DHSC-CYB3ZJZ/2022	EPI_ISL_11871840	2022-02-19	Oncologica UK Ltd	COVID-19 Genomics UK (COG-UK) Consortium	UKHSA et al
England/DHSC-CYB3ZWY/2022	EPI_ISL_10348842	2022-01-30	Oncologica UK Ltd	COVID-19 Genomics UK (COG-UK) Consortium	UKHSA et al
England/DHSC-CYB41DG/2022	EPI_ISL_10437525	2022-02-11	Oncologica UK Ltd	COVID-19 Genomics UK (COG-UK) Consortium	UKHSA et al
England/DHSC-CYB41YC/2022	EPI_ISL_11925398	2022-01-15	Yourgene Health	COVID-19 Genomics UK (COG-UK) Consortium	UKHSA et al
England/DHSC-CYB43F5/2022	EPI_ISL_11925401	2022-02-07	Yourgene Health	COVID-19 Genomics UK (COG-UK) Consortium	UKHSA et al
England/DHSC-CYB43HC/2021	EPI_ISL_11925402	2021-12-30	Yourgene Health	COVID-19 Genomics UK (COG-UK) Consortium	UKHSA et al
England/DHSC-CYB443T/2022	EPI_ISL_10348872	2022-02-09	Oncologica UK Ltd	COVID-19 Genomics UK (COG-UK) Consortium	UKHSA et al
England/DHSC-CYB44D6/2022	EPI_ISL_11925403	2022-02-16	Yourgene Health	COVID-19 Genomics UK (COG-UK) Consortium	UKHSA et al
England/DHSC-CYB44KO/2022	EPI_ISL_10437541	2022-02-12	Oncologica UK Ltd	COVID-19 Genomics UK (COG-UK) Consortium	UKHSA et al
England/DHSC-CYB454Q/2022	EPI_ISL_10669825	2022-02-16	Oncologica UK Ltd	COVID-19 Genomics UK (COG-UK) Consortium	UKHSA et al
England/DHSC-CYB45HK/2022	EPI_ISL_10741290	2022-02-17	Oncologica UK Ltd	COVID-19 Genomics UK (COG-UK) Consortium	UKHSA et al
England/DHSC-CYB45Q8/2022	EPI_ISL_10993854	2022-02-23	Oncologica UK Ltd	COVID-19 Genomics UK (COG-UK) Consortium	UKHSA et al
England/DHSC-CYB46D4/2022	EPI_ISL_11925411	2022-02-06	Yourgene Health	COVID-19 Genomics UK (COG-UK) Consortium	UKHSA et al
England/DHSC-CYB46II/2022	EPI_ISL_10576607	2022-02-15	Oncologica UK Ltd	COVID-19 Genomics UK (COG-UK) Consortium	UKHSA et al
England/DHSC-CYB47P8/2022	EPI_ISL_10848298	2022-02-18	Oncologica UK Ltd	COVID-19 Genomics UK (COG-UK) Consortium	UKHSA et al
England/DHSC-CYB47QF/2022	EPI_ISL_10348921	2022-02-05	Oncologica UK Ltd	COVID-19 Genomics UK (COG-UK) Consortium	UKHSA et al
England/DHSC-CYB484N/2022	EPI_ISL_10498253	2022-02-14	Oncologica UK Ltd	COVID-19 Genomics UK (COG-UK) Consortium	UKHSA et al
England/DHSC-CYB48C9/2021	EPI_ISL_10348943	2021-12-22	Oncologica UK Ltd	COVID-19 Genomics UK (COG-UK) Consortium	UKHSA et al
England/DHSC-CYB48X3/2022	EPI_ISL_10437567	2022-02-10	Oncologica UK Ltd	COVID-19 Genomics UK (COG-UK) Consortium	UKHSA et al
England/DHSC-CYB4A6J/2022	EPI_ISL_10437570	2022-02-12	Oncologica UK Ltd	COVID-19 Genomics UK (COG-UK) Consortium	UKHSA et al
England/DHSC-CYB4ADY/2022	EPI_ISL_10627103	2022-02-17	Oncologica UK Ltd	COVID-19 Genomics UK (COG-UK) Consortium	UKHSA et al
England/DHSC-CYB4AES/2022	EPI_ISL_10627104	2022-02-17	Oncologica UK Ltd	COVID-19 Genomics UK (COG-UK) Consortium	UKHSA et al
England/DHSC-CYB4AHP/2022	EPI_ISL_10576610	2022-02-06	Oncologica UK Ltd	COVID-19 Genomics UK (COG-UK) Consortium	UKHSA et al
England/DHSC-CYB4AS3/2022	EPI_ISL_11925425	2022-01-09	Yourgene Health	COVID-19 Genomics UK (COG-UK) Consortium	UKHSA et al
England/DHSC-CYB4BFU/2022	EPI_ISL_10437580	2022-02-10	Oncologica UK Ltd	COVID-19 Genomics UK (COG-UK) Consortium	UKHSA et al
England/DHSC-CYB4BM8/2021	EPI_ISL_11925432	2021-12-30	Yourgene Health	COVID-19 Genomics UK (COG-UK) Consortium	UKHSA et al
England/DHSC-CYB4BRI/2022	EPI_ISL_10348973	2022-02-01	Oncologica UK Ltd	COVID-19 Genomics UK (COG-UK) Consortium	UKHSA et al
England/DHSC-CYB4BZQ/2022	EPI_ISL_10348977	2022-01-31	Oncologica UK Ltd	COVID-19 Genomics UK (COG-UK) Consortium	UKHSA et al
England/DHSC-CYB4D3E/2022	EPI_ISL_10576611	2022-02-07	Oncologica UK Ltd	COVID-19 Genomics UK (COG-UK) Consortium	UKHSA et al
England/DHSC-CYB4DMF/2022	EPI_ISL_11925443	2022-01-13	Yourgene Health	COVID-19 Genomics UK (COG-UK) Consortium	UKHSA et al
England/DHSC-CYB4DNZ/2022	EPI_ISL_11925444	2022-02-08	Yourgene Health	COVID-19 Genomics UK (COG-UK) Consortium	UKHSA et al
England/DHSC-CYB4DRU/2022	EPI_ISL_10498255	2022-02-13	Oncologica UK Ltd	COVID-19 Genomics UK (COG-UK) Consortium	UKHSA et al
England/DHSC-CYB4E8E/2022	EPI_ISL_10349002	2022-02-02	Oncologica UK Ltd	COVID-19 Genomics UK (COG-UK) Consortium	UKHSA et al
England/DHSC-CYB4ETU/2022	EPI_ISL_11925449	2022-02-12	Yourgene Health	COVID-19 Genomics UK (COG-UK) Consortium	UKHSA et al
England/DHSC-CYB4F3G/2022	EPI_ISL_11925450	2022-01-24	Yourgene Health	COVID-19 Genomics UK (COG-UK) Consortium	UKHSA et al
England/DHSC-CYB4FGP/2022	EPI_ISL_10349055	2022-02-01	Oncologica UK Ltd	COVID-19 Genomics UK (COG-UK) Consortium	UKHSA et al
England/DHSC-CYB4FJ8/2022	EPI_ISL_11925452	2022-02-25	Yourgene Health	COVID-19 Genomics UK (COG-UK) Consortium	UKHSA et al
England/DHSC-CYB4FU1/2022	EPI_ISL_10349060	2022-02-07	Oncologica UK Ltd	COVID-19 Genomics UK (COG-UK) Consortium	UKHSA et al
England/DHSC-CYB4FX5/2022	EPI_ISL_10349064	2022-02-01	Oncologica UK Ltd	COVID-19 Genomics UK (COG-UK) Consortium	UKHSA et al
England/DHSC-CYB4GOZ/2022	EPI_ISL_10349078	2022-02-04	Oncologica UK Ltd	COVID-19 Genomics UK (COG-UK) Consortium	UKHSA et al
England/DHSC-CYB4HKQ/2022	EPI_ISL_10349091	2022-02-01	Oncologica UK Ltd	COVID-19 Genomics UK (COG-UK) Consortium	UKHSA et al
England/DHSC-CYB4I3S/2022	EPI_ISL_11925465	2022-02-06	Yourgene Health	COVID-19 Genomics UK (COG-UK) Consortium	UKHSA et al
England/DHSC-CYB4I6C/2022	EPI_ISL_11871844	2022-02-07	Oncologica UK Ltd	COVID-19 Genomics UK (COG-UK) Consortium	UKHSA et al
England/DHSC-CYB4IJZ/2022	EPI_ISL_11925469	2022-02-16	Yourgene Health	COVID-19 Genomics UK (COG-UK) Consortium	UKHSA et al
England/DHSC-CYB4J74/2022	EPI_ISL_10741305	2022-02-19	Oncologica UK Ltd	COVID-19 Genomics UK (COG-UK) Consortium	UKHSA et al
England/DHSC-CYB4JRP/2022	EPI_ISL_10437620	2022-02-14	Oncologica UK Ltd	COVID-19 Genomics UK (COG-UK) Consortium	UKHSA et al
England/DHSC-CYB4JYI/2022	EPI_ISL_10576614	2022-02-14	Oncologica UK Ltd	COVID-19 Genomics UK (COG-UK) Consortium	UKHSA et al
England/DHSC-CYB4K57/2022	EPI_ISL_10349111	2022-01-31	Oncologica UK Ltd	COVID-19 Genomics UK (COG-UK) Consortium	UKHSA et al
England/DHSC-CYB4KGE/2022	EPI_ISL_10349127	2022-01-31	Oncologica UK Ltd	COVID-19 Genomics UK (COG-UK) Consortium	UKHSA et al
England/DHSC-CYB4KZF/2022	EPI_ISL_11925497	2022-01-29	Yourgene Health	COVID-19 Genomics UK (COG-UK) Consortium	UKHSA et al
England/DHSC-CYB4M3Y/2022	EPI_ISL_11925498	2022-02-23	Yourgene Health	COVID-19 Genomics UK (COG-UK) Consortium	UKHSA et al
England/DHSC-CYB4MK9/2022	EPI_ISL_10741320	2022-02-20	Oncologica UK Ltd	COVID-19 Genomics UK (COG-UK) Consortium	UKHSA et al
England/DHSC-CYB4MQZ/2022	EPI_ISL_10437628	2022-02-10	Oncologica UK Ltd	COVID-19 Genomics UK (COG-UK) Consortium	UKHSA et al
England/DHSC-CYB4MTO/2022	EPI_ISL_11925505	2022-02-16	Yourgene Health	COVID-19 Genomics UK (COG-UK) Consortium	UKHSA et al
England/DHSC-CYB4NCR/2022	EPI_ISL_10349133	2022-02-05	Oncologica UK Ltd	COVID-19 Genomics UK (COG-UK) Consortium	UKHSA et al
England/DHSC-CYB4NF1/2022	EPI_ISL_10349134	2022-02-07	Oncologica UK Ltd	COVID-19 Genomics UK (COG-UK) Consortium	UKHSA et al
England/DHSC-CYB4NRW/2022	EPI_ISL_10880385	2022-02-23	Oncologica UK Ltd	COVID-19 Genomics UK (COG-UK) Consortium	UKHSA et al
England/DHSC-CYB4NZP/2022	EPI_ISL_10627110	2022-02-15	Oncologica UK Ltd	COVID-19 Genomics UK (COG-UK) Consortium	UKHSA et al
England/DHSC-CYB4OCS/2022	EPI_ISL_10349143	2022-01-31	Oncologica UK Ltd	COVID-19 Genomics UK (COG-UK) Consortium	UKHSA et al
England/DHSC-CYB4OGN/2022	EPI_ISL_10349144	2022-02-09	Oncologica UK Ltd	COVID-19 Genomics UK (COG-UK) Consortium	UKHSA et al
England/DHSC-CYB4ONK/2022	EPI_ISL_10349145	2022-01-04	Oncologica UK Ltd	COVID-19 Genomics UK (COG-UK) Consortium	UKHSA et al
England/DHSC-CYB4OZ9/2022	EPI_ISL_10349156	2022-01-30	Oncologica UK Ltd	COVID-19 Genomics UK (COG-UK) Consortium	UKHSA et al
England/DHSC-CYB4PAY/2022	EPI_ISL_10349160	2022-02-04	Oncologica UK Ltd	COVID-19 Genomics UK (COG-UK) Consortium	UKHSA et al
England/DHSC-CYB4PDM/2022	EPI_ISL_10349163	2022-02-02	Oncologica UK Ltd	COVID-19 Genomics UK (COG-UK) Consortium	UKHSA et al
England/DHSC-CYB4PPZ/2022	EPI_ISL_10349170	2022-02-02	Oncologica UK Ltd	COVID-19 Genomics UK (COG-UK) Consortium	UKHSA et al
England/DHSC-CYB4PWE/2022	EPI_ISL_11925516	2022-01-16	Yourgene Health	COVID-19 Genomics UK (COG-UK) Consortium	UKHSA et al
England/DHSC-CYB4QPS/2022	EPI_ISL_11925519	2022-02-24	Yourgene Health	COVID-19 Genomics UK (COG-UK) Consortium	UKHSA et al
England/DHSC-CYB4R5D/2022	EPI_ISL_10349184	2022-01-31	Oncologica UK Ltd	COVID-19 Genomics UK (COG-UK) Consortium	UKHSA et al
England/DHSC-CYB4RDW/2022	EPI_ISL_10349186	2022-02-05	Oncologica UK Ltd	COVID-19 Genomics UK (COG-UK) Consortium	UKHSA et al
England/DHSC-CYB4RHB/2021	EPI_ISL_10437657	2021-12-31	Oncologica UK Ltd	COVID-19 Genomics UK (COG-UK) Consortium	UKHSA et al
England/DHSC-CYB4RR1/2022	EPI_ISL_10349199	2022-01-16	Oncologica UK Ltd	COVID-19 Genomics UK (COG-UK) Consortium	UKHSA et al
England/DHSC-CYB4RXH/2022	EPI_ISL_10993865	2022-01-24	Oncologica UK Ltd	COVID-19 Genomics UK (COG-UK) Consortium	UKHSA et al
England/DHSC-CYB4S3I/2022	EPI_ISL_11925523	2022-02-24	Yourgene Health	COVID-19 Genomics UK (COG-UK) Consortium	UKHSA et al
England/DHSC-CYB4S7P/2022	EPI_ISL_11925524	2022-02-14	Yourgene Health	COVID-19 Genomics UK (COG-UK) Consortium	UKHSA et al
England/DHSC-CYB4S9J/2022	EPI_ISL_10437665	2022-02-09	Oncologica UK Ltd	COVID-19 Genomics UK (COG-UK) Consortium	UKHSA et al
England/DHSC-CYB4SNR/2022	EPI_ISL_11925525	2022-01-03	Yourgene Health	COVID-19 Genomics UK (COG-UK) Consortium	UKHSA et al
England/DHSC-CYB4T34/2022	EPI_ISL_10741341	2022-02-15	Oncologica UK Ltd	COVID-19 Genomics UK (COG-UK) Consortium	UKHSA et al
England/DHSC-CYB4TMZ/2022	EPI_ISL_10349234	2022-02-02	Oncologica UK Ltd	COVID-19 Genomics UK (COG-UK) Consortium	UKHSA et al
England/DHSC-CYB4WFY/2022	EPI_ISL_10741353	2022-02-20	Oncologica UK Ltd	COVID-19 Genomics UK (COG-UK) Consortium	UKHSA et al
England/DHSC-CYB4WPO/2022	EPI_ISL_10576619	2022-02-15	Oncologica UK Ltd	COVID-19 Genomics UK (COG-UK) Consortium	UKHSA et al
England/DHSC-CYB4XDJ/2021	EPI_ISL_10349254	2021-12-24	Oncologica UK Ltd	COVID-19 Genomics UK (COG-UK) Consortium	UKHSA et al
England/DHSC-CYB4XTC/2022	EPI_ISL_10349263	2022-01-31	Oncologica UK Ltd	COVID-19 Genomics UK (COG-UK) Consortium	UKHSA et al
England/DHSC-CYB4YBH/2022	EPI_ISL_10349266	2022-01-04	Oncologica UK Ltd	COVID-19 Genomics UK (COG-UK) Consortium	UKHSA et al
England/DHSC-CYB4YHF/2022	EPI_ISL_10741359	2022-02-21	Oncologica UK Ltd	COVID-19 Genomics UK (COG-UK) Consortium	UKHSA et al
England/DHSC-CYB4Z41/2022	EPI_ISL_11925552	2022-01-14	Yourgene Health	COVID-19 Genomics UK (COG-UK) Consortium	UKHSA et al
England/DHSC-CYB4ZTR/2022	EPI_ISL_10349284	2022-01-03	Oncologica UK Ltd	COVID-19 Genomics UK (COG-UK) Consortium	UKHSA et al
England/DHSC-CYB554C/2022	EPI_ISL_11925568	2022-02-07	Yourgene Health	COVID-19 Genomics UK (COG-UK) Consortium	UKHSA et al
England/DHSC-CYB556R/2022	EPI_ISL_10349323	2022-02-06	Oncologica UK Ltd	COVID-19 Genomics UK (COG-UK) Consortium	UKHSA et al
England/DHSC-CYB559N/2022	EPI_ISL_11925569	2022-01-29	Yourgene Health	COVID-19 Genomics UK (COG-UK) Consortium	UKHSA et al
England/DHSC-CYB55N7/2022	EPI_ISL_11925570	2022-02-02	Yourgene Health	COVID-19 Genomics UK (COG-UK) Consortium	UKHSA et al
England/DHSC-CYB55OY/2022	EPI_ISL_10741367	2022-02-19	Oncologica UK Ltd	COVID-19 Genomics UK (COG-UK) Consortium	UKHSA et al
England/DHSC-CYB55QF/2022	EPI_ISL_11925571	2022-01-20	Yourgene Health	COVID-19 Genomics UK (COG-UK) Consortium	UKHSA et al
England/DHSC-CYB55WA/2022	EPI_ISL_10349333	2022-02-08	Oncologica UK Ltd	COVID-19 Genomics UK (COG-UK) Consortium	UKHSA et al
England/DHSC-CYB55XD/2022	EPI_ISL_11925572	2022-01-20	Yourgene Health	COVID-19 Genomics UK (COG-UK) Consortium	UKHSA et al
England/DHSC-CYB566B/2022	EPI_ISL_10437703	2022-02-10	Oncologica UK Ltd	COVID-19 Genomics UK (COG-UK) Consortium	UKHSA et al
England/DHSC-CYB5699/2022	EPI_ISL_11925574	2022-01-02	Yourgene Health	COVID-19 Genomics UK (COG-UK) Consortium	UKHSA et al
England/DHSC-CYB56N4/2022	EPI_ISL_10498261	2022-02-14	Oncologica UK Ltd	COVID-19 Genomics UK (COG-UK) Consortium	UKHSA et al
England/DHSC-CYB597N/2022	EPI_ISL_10799911	2022-02-21	Oncologica UK Ltd	COVID-19 Genomics UK (COG-UK) Consortium	UKHSA et al
England/DHSC-CYB59I1/2022	EPI_ISL_10498263	2022-02-14	Oncologica UK Ltd	COVID-19 Genomics UK (COG-UK) Consortium	UKHSA et al
England/DHSC-CYB5A3T/2022	EPI_ISL_10741374	2022-02-20	Oncologica UK Ltd	COVID-19 Genomics UK (COG-UK) Consortium	UKHSA et al
England/DHSC-CYB5AAU/2022	EPI_ISL_10437716	2022-01-17	Oncologica UK Ltd	COVID-19 Genomics UK (COG-UK) Consortium	UKHSA et al
England/DHSC-CYB5AD6/2022	EPI_ISL_10437718	2022-02-11	Oncologica UK Ltd	COVID-19 Genomics UK (COG-UK) Consortium	UKHSA et al
England/DHSC-CYB5AF4/2022	EPI_ISL_10498264	2022-02-12	Oncologica UK Ltd	COVID-19 Genomics UK (COG-UK) Consortium	UKHSA et al
England/DHSC-CYB5AXG/2022	EPI_ISL_10627122	2022-02-14	Oncologica UK Ltd	COVID-19 Genomics UK (COG-UK) Consortium	UKHSA et al
England/DHSC-CYB5AZI/2022	EPI_ISL_10576627	2022-02-15	Oncologica UK Ltd	COVID-19 Genomics UK (COG-UK) Consortium	UKHSA et al
England/DHSC-CYB5B7Y/2021	EPI_ISL_10437721	2021-01-01	Oncologica UK Ltd	COVID-19 Genomics UK (COG-UK) Consortium	UKHSA et al
England/DHSC-CYB5BDI/2022	EPI_ISL_10349416	2022-02-05	Oncologica UK Ltd	COVID-19 Genomics UK (COG-UK) Consortium	UKHSA et al
England/DHSC-CYB5BIO/2022	EPI_ISL_11925596	2022-01-20	Yourgene Health	COVID-19 Genomics UK (COG-UK) Consortium	UKHSA et al
England/DHSC-CYB5BRU/2021	EPI_ISL_10349425	2021-12-31	Oncologica UK Ltd	COVID-19 Genomics UK (COG-UK) Consortium	UKHSA et al
England/DHSC-CYB5BSQ/2022	EPI_ISL_11925599	2022-02-18	Yourgene Health	COVID-19 Genomics UK (COG-UK) Consortium	UKHSA et al
England/DHSC-CYB5E57/2022	EPI_ISL_10437736	2022-02-05	Oncologica UK Ltd	COVID-19 Genomics UK (COG-UK) Consortium	UKHSA et al
England/DHSC-CYB5EM6/2022	EPI_ISL_11925619	2022-01-31	Yourgene Health	COVID-19 Genomics UK (COG-UK) Consortium	UKHSA et al
England/DHSC-CYB5FBI/2022	EPI_ISL_11925622	2022-02-01	Yourgene Health	COVID-19 Genomics UK (COG-UK) Consortium	UKHSA et al
England/DHSC-CYB5FC9/2022	EPI_ISL_10437744	2022-02-10	Oncologica UK Ltd	COVID-19 Genomics UK (COG-UK) Consortium	UKHSA et al
England/DHSC-CYB5FNU/2022	EPI_ISL_10349465	2022-02-04	Oncologica UK Ltd	COVID-19 Genomics UK (COG-UK) Consortium	UKHSA et al
England/DHSC-CYB5FZE/2022	EPI_ISL_10437752	2022-01-01	Oncologica UK Ltd	COVID-19 Genomics UK (COG-UK) Consortium	UKHSA et al
England/DHSC-CYB5G4B/2022	EPI_ISL_10437754	2022-02-12	Oncologica UK Ltd	COVID-19 Genomics UK (COG-UK) Consortium	UKHSA et al
England/DHSC-CYB5G9Z/2022	EPI_ISL_11925626	2022-02-25	Yourgene Health	COVID-19 Genomics UK (COG-UK) Consortium	UKHSA et al
England/DHSC-CYB5HJQ/2022	EPI_ISL_11925633	2022-01-24	Yourgene Health	COVID-19 Genomics UK (COG-UK) Consortium	UKHSA et al
England/DHSC-CYB5HPG/2022	EPI_ISL_10741387	2022-02-20	Oncologica UK Ltd	COVID-19 Genomics UK (COG-UK) Consortium	UKHSA et al
England/DHSC-CYB5HRA/2022	EPI_ISL_10437762	2022-01-18	Oncologica UK Ltd	COVID-19 Genomics UK (COG-UK) Consortium	UKHSA et al
England/DHSC-CYB5I41/2022	EPI_ISL_10741388	2022-02-20	Oncologica UK Ltd	COVID-19 Genomics UK (COG-UK) Consortium	UKHSA et al
England/DHSC-CYB5IMT/2022	EPI_ISL_11925636	2022-02-15	Yourgene Health	COVID-19 Genomics UK (COG-UK) Consortium	UKHSA et al
England/DHSC-CYB5IQM/2022	EPI_ISL_10576630	2022-02-14	Oncologica UK Ltd	COVID-19 Genomics UK (COG-UK) Consortium	UKHSA et al
England/DHSC-CYB5JRM/2022	EPI_ISL_10576631	2022-02-14	Oncologica UK Ltd	COVID-19 Genomics UK (COG-UK) Consortium	UKHSA et al
England/DHSC-CYB5JSG/2022	EPI_ISL_10741397	2022-02-19	Oncologica UK Ltd	COVID-19 Genomics UK (COG-UK) Consortium	UKHSA et al
England/DHSC-CYB5JXI/2022	EPI_ISL_10349524	2022-01-30	Oncologica UK Ltd	COVID-19 Genomics UK (COG-UK) Consortium	UKHSA et al
England/DHSC-CYB5K1P/2022	EPI_ISL_10349526	2022-02-10	Oncologica UK Ltd	COVID-19 Genomics UK (COG-UK) Consortium	UKHSA et al
England/DHSC-CYB5K47/2022	EPI_ISL_11925655	2022-02-06	Yourgene Health	COVID-19 Genomics UK (COG-UK) Consortium	UKHSA et al
England/DHSC-CYB5K8R/2021	EPI_ISL_10349529	2021-12-19	Oncologica UK Ltd	COVID-19 Genomics UK (COG-UK) Consortium	UKHSA et al
England/DHSC-CYB5KGG/2022	EPI_ISL_11871849	2022-02-15	Oncologica UK Ltd	COVID-19 Genomics UK (COG-UK) Consortium	UKHSA et al
England/DHSC-CYB5KTX/2022	EPI_ISL_10437780	2022-01-12	Oncologica UK Ltd	COVID-19 Genomics UK (COG-UK) Consortium	UKHSA et al
England/DHSC-CYB5MEB/2022	EPI_ISL_10349545	2022-02-05	Oncologica UK Ltd	COVID-19 Genomics UK (COG-UK) Consortium	UKHSA et al
England/DHSC-CYB5MHA/2022	EPI_ISL_11925662	2022-02-19	Yourgene Health	COVID-19 Genomics UK (COG-UK) Consortium	UKHSA et al
England/DHSC-CYB5MQI/2022	EPI_ISL_10576632	2022-02-15	Oncologica UK Ltd	COVID-19 Genomics UK (COG-UK) Consortium	UKHSA et al
England/DHSC-CYB5N79/2022	EPI_ISL_10741404	2022-02-20	Oncologica UK Ltd	COVID-19 Genomics UK (COG-UK) Consortium	UKHSA et al
England/DHSC-CYB5NUU/2022	EPI_ISL_11925673	2022-01-27	Yourgene Health	COVID-19 Genomics UK (COG-UK) Consortium	UKHSA et al
England/DHSC-CYB5O5I/2022	EPI_ISL_10349566	2022-02-02	Oncologica UK Ltd	COVID-19 Genomics UK (COG-UK) Consortium	UKHSA et al
England/DHSC-CYB5OKA/2022	EPI_ISL_10741405	2022-02-19	Oncologica UK Ltd	COVID-19 Genomics UK (COG-UK) Consortium	UKHSA et al
England/DHSC-CYB5OMS/2022	EPI_ISL_10576633	2022-02-16	Oncologica UK Ltd	COVID-19 Genomics UK (COG-UK) Consortium	UKHSA et al
England/DHSC-CYB5P5A/2022	EPI_ISL_11925680	2022-01-09	Yourgene Health	COVID-19 Genomics UK (COG-UK) Consortium	UKHSA et al
England/DHSC-CYB5PFF/2022	EPI_ISL_11925681	2022-01-04	Yourgene Health	COVID-19 Genomics UK (COG-UK) Consortium	UKHSA et al
England/DHSC-CYB5QHI/2022	EPI_ISL_10993886	2022-02-23	Oncologica UK Ltd	COVID-19 Genomics UK (COG-UK) Consortium	UKHSA et al
England/DHSC-CYB5QU8/2022	EPI_ISL_11925688	2022-01-15	Yourgene Health	COVID-19 Genomics UK (COG-UK) Consortium	UKHSA et al
England/DHSC-CYB5QYQ/2022	EPI_ISL_10349597	2022-02-02	Oncologica UK Ltd	COVID-19 Genomics UK (COG-UK) Consortium	UKHSA et al
England/DHSC-CYB5RJG/2022	EPI_ISL_11925693	2022-02-16	Yourgene Health	COVID-19 Genomics UK (COG-UK) Consortium	UKHSA et al
England/DHSC-CYB5RZJ/2022	EPI_ISL_10349609	2022-02-09	Oncologica UK Ltd	COVID-19 Genomics UK (COG-UK) Consortium	UKHSA et al
England/DHSC-CYB5TFB/2022	EPI_ISL_10349623	2022-02-06	Oncologica UK Ltd	COVID-19 Genomics UK (COG-UK) Consortium	UKHSA et al
England/DHSC-CYB5TG9/2022	EPI_ISL_10437904	2022-02-12	Oncologica UK Ltd	COVID-19 Genomics UK (COG-UK) Consortium	UKHSA et al
England/DHSC-CYB5TH1/2022	EPI_ISL_10349625	2022-02-03	Oncologica UK Ltd	COVID-19 Genomics UK (COG-UK) Consortium	UKHSA et al
England/DHSC-CYB5TKZ/2022	EPI_ISL_10349629	2022-02-04	Oncologica UK Ltd	COVID-19 Genomics UK (COG-UK) Consortium	UKHSA et al
England/DHSC-CYB5TMI/2022	EPI_ISL_10437905	2022-02-10	Oncologica UK Ltd	COVID-19 Genomics UK (COG-UK) Consortium	UKHSA et al
England/DHSC-CYB5U6C/2022	EPI_ISL_10349642	2022-02-08	Oncologica UK Ltd	COVID-19 Genomics UK (COG-UK) Consortium	UKHSA et al
England/DHSC-CYB5UNF/2022	EPI_ISL_10349646	2022-02-01	Oncologica UK Ltd	COVID-19 Genomics UK (COG-UK) Consortium	UKHSA et al
England/DHSC-CYB5UQP/2022	EPI_ISL_11925701	2022-01-16	Yourgene Health	COVID-19 Genomics UK (COG-UK) Consortium	UKHSA et al
England/DHSC-CYB5UWY/2022	EPI_ISL_10349649	2022-02-07	Oncologica UK Ltd	COVID-19 Genomics UK (COG-UK) Consortium	UKHSA et al
England/DHSC-CYB5XGB/2022	EPI_ISL_11925713	2022-02-07	Yourgene Health	COVID-19 Genomics UK (COG-UK) Consortium	UKHSA et al
England/DHSC-CYB5XUG/2022	EPI_ISL_10349667	2022-02-06	Oncologica UK Ltd	COVID-19 Genomics UK (COG-UK) Consortium	UKHSA et al
England/DHSC-CYB5ZHC/2022	EPI_ISL_11925720	2022-01-20	Yourgene Health	COVID-19 Genomics UK (COG-UK) Consortium	UKHSA et al
England/DHSC-CYB5ZZS/2022	EPI_ISL_10993889	2022-02-23	Oncologica UK Ltd	COVID-19 Genomics UK (COG-UK) Consortium	UKHSA et al
England/DHSC-CYB613T/2022	EPI_ISL_10349684	2022-01-31	Oncologica UK Ltd	COVID-19 Genomics UK (COG-UK) Consortium	UKHSA et al
England/DHSC-CYB61CC/2022	EPI_ISL_10349686	2022-02-08	Oncologica UK Ltd	COVID-19 Genomics UK (COG-UK) Consortium	UKHSA et al
England/DHSC-CYB61KO/2022	EPI_ISL_10627132	2022-02-16	Oncologica UK Ltd	COVID-19 Genomics UK (COG-UK) Consortium	UKHSA et al
England/DHSC-CYB61W5/2022	EPI_ISL_10349696	2022-02-01	Oncologica UK Ltd	COVID-19 Genomics UK (COG-UK) Consortium	UKHSA et al
England/DHSC-CYB63DZ/2022	EPI_ISL_11925729	2022-02-01	Yourgene Health	COVID-19 Genomics UK (COG-UK) Consortium	UKHSA et al
England/DHSC-CYB63RI/2022	EPI_ISL_10349711	2022-02-08	Oncologica UK Ltd	COVID-19 Genomics UK (COG-UK) Consortium	UKHSA et al
England/DHSC-CYB648Q/2022	EPI_ISL_11925731	2022-02-04	Yourgene Health	COVID-19 Genomics UK (COG-UK) Consortium	UKHSA et al
England/DHSC-CYB64T3/2022	EPI_ISL_11925733	2022-01-29	Yourgene Health	COVID-19 Genomics UK (COG-UK) Consortium	UKHSA et al
England/DHSC-CYB64X6/2022	EPI_ISL_10437943	2022-02-10	Oncologica UK Ltd	COVID-19 Genomics UK (COG-UK) Consortium	UKHSA et al
England/DHSC-CYB655R/2022	EPI_ISL_10349729	2022-02-08	Oncologica UK Ltd	COVID-19 Genomics UK (COG-UK) Consortium	UKHSA et al
England/DHSC-CYB65K8/2022	EPI_ISL_10627135	2022-02-15	Oncologica UK Ltd	COVID-19 Genomics UK (COG-UK) Consortium	UKHSA et al
England/DHSC-CYB65TA/2022	EPI_ISL_10576641	2022-02-16	Oncologica UK Ltd	COVID-19 Genomics UK (COG-UK) Consortium	UKHSA et al
England/DHSC-CYB67CB/2022	EPI_ISL_10437956	2022-02-11	Oncologica UK Ltd	COVID-19 Genomics UK (COG-UK) Consortium	UKHSA et al
England/DHSC-CYB67WO/2022	EPI_ISL_10437957	2022-02-14	Oncologica UK Ltd	COVID-19 Genomics UK (COG-UK) Consortium	UKHSA et al
England/DHSC-CYB69H6/2021	EPI_ISL_11925754	2021-12-28	Yourgene Health	COVID-19 Genomics UK (COG-UK) Consortium	UKHSA et al
England/DHSC-CYB6A7D/2022	EPI_ISL_10848367	2022-02-23	Oncologica UK Ltd	COVID-19 Genomics UK (COG-UK) Consortium	UKHSA et al
England/DHSC-CYB6AO7/2022	EPI_ISL_10437966	2022-02-05	Oncologica UK Ltd	COVID-19 Genomics UK (COG-UK) Consortium	UKHSA et al
England/DHSC-CYB6AY6/2022	EPI_ISL_10437968	2022-02-11	Oncologica UK Ltd	COVID-19 Genomics UK (COG-UK) Consortium	UKHSA et al
England/DHSC-CYB6BSE/2022	EPI_ISL_10349814	2022-02-08	Oncologica UK Ltd	COVID-19 Genomics UK (COG-UK) Consortium	UKHSA et al
England/DHSC-CYB6CJA/2022	EPI_ISL_11871855	2022-02-09	Oncologica UK Ltd	COVID-19 Genomics UK (COG-UK) Consortium	UKHSA et al
England/DHSC-CYB6CYK/2022	EPI_ISL_10349833	2022-02-06	Oncologica UK Ltd	COVID-19 Genomics UK (COG-UK) Consortium	UKHSA et al
England/DHSC-CYB6CZ5/2022	EPI_ISL_10437978	2022-01-01	Oncologica UK Ltd	COVID-19 Genomics UK (COG-UK) Consortium	UKHSA et al
England/DHSC-CYB6D9W/2022	EPI_ISL_11925775	2022-02-06	Yourgene Health	COVID-19 Genomics UK (COG-UK) Consortium	UKHSA et al
England/DHSC-CYB6DAN/2022	EPI_ISL_11871856	2022-02-17	Oncologica UK Ltd	COVID-19 Genomics UK (COG-UK) Consortium	UKHSA et al
England/DHSC-CYB6DP3/2022	EPI_ISL_10349840	2022-02-06	Oncologica UK Ltd	COVID-19 Genomics UK (COG-UK) Consortium	UKHSA et al
England/DHSC-CYB6DZR/2022	EPI_ISL_10349841	2022-02-07	Oncologica UK Ltd	COVID-19 Genomics UK (COG-UK) Consortium	UKHSA et al
England/DHSC-CYB6EA7/2022	EPI_ISL_10349845	2022-02-02	Oncologica UK Ltd	COVID-19 Genomics UK (COG-UK) Consortium	UKHSA et al
England/DHSC-CYB6EHI/2022	EPI_ISL_10349851	2022-01-28	Oncologica UK Ltd	COVID-19 Genomics UK (COG-UK) Consortium	UKHSA et al
England/DHSC-CYB6EJH/2022	EPI_ISL_10349854	2022-02-04	Oncologica UK Ltd	COVID-19 Genomics UK (COG-UK) Consortium	UKHSA et al
England/DHSC-CYB6EZ9/2021	EPI_ISL_11925789	2021-12-27	Yourgene Health	COVID-19 Genomics UK (COG-UK) Consortium	UKHSA et al
England/DHSC-CYB6FJ9/2022	EPI_ISL_10349865	2022-02-10	Oncologica UK Ltd	COVID-19 Genomics UK (COG-UK) Consortium	UKHSA et al
England/DHSC-CYB6FSR/2022	EPI_ISL_10349871	2022-02-08	Oncologica UK Ltd	COVID-19 Genomics UK (COG-UK) Consortium	UKHSA et al
England/DHSC-CYB6HQ6/2022	EPI_ISL_10349891	2022-02-01	Oncologica UK Ltd	COVID-19 Genomics UK (COG-UK) Consortium	UKHSA et al
England/DHSC-CYB6I8U/2022	EPI_ISL_11925799	2022-02-03	Yourgene Health	COVID-19 Genomics UK (COG-UK) Consortium	UKHSA et al
England/DHSC-CYB6I9N/2022	EPI_ISL_10438008	2022-02-09	Oncologica UK Ltd	COVID-19 Genomics UK (COG-UK) Consortium	UKHSA et al
England/DHSC-CYB6IFZ/2022	EPI_ISL_10349902	2022-02-02	Oncologica UK Ltd	COVID-19 Genomics UK (COG-UK) Consortium	UKHSA et al
England/DHSC-CYB6IP8/2022	EPI_ISL_10349908	2022-02-05	Oncologica UK Ltd	COVID-19 Genomics UK (COG-UK) Consortium	UKHSA et al
England/DHSC-CYB6ISW/2022	EPI_ISL_10576648	2022-02-14	Oncologica UK Ltd	COVID-19 Genomics UK (COG-UK) Consortium	UKHSA et al
England/DHSC-CYB6JSY/2022	EPI_ISL_11925805	2022-02-03	Yourgene Health	COVID-19 Genomics UK (COG-UK) Consortium	UKHSA et al
England/DHSC-CYB6KGY/2022	EPI_ISL_10741633	2022-02-20	Oncologica UK Ltd	COVID-19 Genomics UK (COG-UK) Consortium	UKHSA et al
England/DHSC-CYB6KIB/2022	EPI_ISL_10627142	2022-02-17	Oncologica UK Ltd	COVID-19 Genomics UK (COG-UK) Consortium	UKHSA et al
England/DHSC-CYB6KJ4/2021	EPI_ISL_10438027	2021-12-26	Oncologica UK Ltd	COVID-19 Genomics UK (COG-UK) Consortium	UKHSA et al
England/DHSC-CYB6KRR/2022	EPI_ISL_10349958	2022-02-02	Oncologica UK Ltd	COVID-19 Genomics UK (COG-UK) Consortium	UKHSA et al
England/DHSC-CYB6KS9/2022	EPI_ISL_10349961	2022-02-02	Oncologica UK Ltd	COVID-19 Genomics UK (COG-UK) Consortium	UKHSA et al
England/DHSC-CYB6KTJ/2022	EPI_ISL_10349963	2022-02-06	Oncologica UK Ltd	COVID-19 Genomics UK (COG-UK) Consortium	UKHSA et al
England/DHSC-CYB6KUF/2022	EPI_ISL_10438031	2022-02-09	Oncologica UK Ltd	COVID-19 Genomics UK (COG-UK) Consortium	UKHSA et al
England/DHSC-CYB6MIY/2022	EPI_ISL_10880390	2022-02-22	Oncologica UK Ltd	COVID-19 Genomics UK (COG-UK) Consortium	UKHSA et al
England/DHSC-CYB6MKZ/2022	EPI_ISL_10576651	2022-02-06	Oncologica UK Ltd	COVID-19 Genomics UK (COG-UK) Consortium	UKHSA et al
England/DHSC-CYB6MYM/2022	EPI_ISL_10349981	2022-01-01	Oncologica UK Ltd	COVID-19 Genomics UK (COG-UK) Consortium	UKHSA et al
England/DHSC-CYB6N1X/2022	EPI_ISL_10741636	2022-02-20	Oncologica UK Ltd	COVID-19 Genomics UK (COG-UK) Consortium	UKHSA et al
England/DHSC-CYB6NKY/2022	EPI_ISL_10627144	2022-02-16	Oncologica UK Ltd	COVID-19 Genomics UK (COG-UK) Consortium	UKHSA et al
England/DHSC-CYB6OMO/2022	EPI_ISL_10350017	2022-02-07	Oncologica UK Ltd	COVID-19 Genomics UK (COG-UK) Consortium	UKHSA et al
England/DHSC-CYB6PAA/2022	EPI_ISL_11925833	2022-01-05	Yourgene Health	COVID-19 Genomics UK (COG-UK) Consortium	UKHSA et al
England/DHSC-CYB6PDD/2022	EPI_ISL_11925835	2022-02-24	Yourgene Health	COVID-19 Genomics UK (COG-UK) Consortium	UKHSA et al
England/DHSC-CYB6PG7/2022	EPI_ISL_10350027	2022-02-03	Oncologica UK Ltd	COVID-19 Genomics UK (COG-UK) Consortium	UKHSA et al
England/DHSC-CYB6PHO/2022	EPI_ISL_10438065	2022-02-10	Oncologica UK Ltd	COVID-19 Genomics UK (COG-UK) Consortium	UKHSA et al
England/DHSC-CYB6PI6/2022	EPI_ISL_10993900	2022-02-23	Oncologica UK Ltd	COVID-19 Genomics UK (COG-UK) Consortium	UKHSA et al
England/DHSC-CYB6PYJ/2022	EPI_ISL_10438073	2022-02-11	Oncologica UK Ltd	COVID-19 Genomics UK (COG-UK) Consortium	UKHSA et al
England/DHSC-CYB6QEA/2022	EPI_ISL_10576654	2022-02-07	Oncologica UK Ltd	COVID-19 Genomics UK (COG-UK) Consortium	UKHSA et al
England/DHSC-CYB6QI7/2022	EPI_ISL_10627147	2022-02-17	Oncologica UK Ltd	COVID-19 Genomics UK (COG-UK) Consortium	UKHSA et al
England/DHSC-CYB6R9U/2022	EPI_ISL_10350042	2022-02-09	Oncologica UK Ltd	COVID-19 Genomics UK (COG-UK) Consortium	UKHSA et al
England/DHSC-CYB6RBO/2022	EPI_ISL_11925849	2022-01-11	Yourgene Health	COVID-19 Genomics UK (COG-UK) Consortium	UKHSA et al
England/DHSC-CYB6RH3/2022	EPI_ISL_11925852	2022-01-01	Yourgene Health	COVID-19 Genomics UK (COG-UK) Consortium	UKHSA et al
England/DHSC-CYB6RJY/2022	EPI_ISL_11925853	2022-02-01	Yourgene Health	COVID-19 Genomics UK (COG-UK) Consortium	UKHSA et al
England/DHSC-CYB6ROT/2022	EPI_ISL_10438081	2022-02-08	Oncologica UK Ltd	COVID-19 Genomics UK (COG-UK) Consortium	UKHSA et al
England/DHSC-CYB6ST7/2022	EPI_ISL_10438101	2022-02-14	Oncologica UK Ltd	COVID-19 Genomics UK (COG-UK) Consortium	UKHSA et al
England/DHSC-CYB6T4O/2022	EPI_ISL_10438108	2022-02-14	Oncologica UK Ltd	COVID-19 Genomics UK (COG-UK) Consortium	UKHSA et al
England/DHSC-CYB6TOR/2022	EPI_ISL_11925859	2022-01-28	Yourgene Health	COVID-19 Genomics UK (COG-UK) Consortium	UKHSA et al
England/DHSC-CYB6TZS/2022	EPI_ISL_10350073	2022-02-04	Oncologica UK Ltd	COVID-19 Genomics UK (COG-UK) Consortium	UKHSA et al
England/DHSC-CYB6U16/2022	EPI_ISL_10350075	2022-02-02	Oncologica UK Ltd	COVID-19 Genomics UK (COG-UK) Consortium	UKHSA et al
England/DHSC-CYB6UW4/2022	EPI_ISL_11925867	2022-02-13	Yourgene Health	COVID-19 Genomics UK (COG-UK) Consortium	UKHSA et al
England/DHSC-CYB6W3X/2022	EPI_ISL_10438125	2022-02-08	Oncologica UK Ltd	COVID-19 Genomics UK (COG-UK) Consortium	UKHSA et al
England/DHSC-CYB6W9D/2022	EPI_ISL_10438129	2022-02-08	Oncologica UK Ltd	COVID-19 Genomics UK (COG-UK) Consortium	UKHSA et al
England/DHSC-CYB6WN6/2022	EPI_ISL_10627152	2022-02-14	Oncologica UK Ltd	COVID-19 Genomics UK (COG-UK) Consortium	UKHSA et al
England/DHSC-CYB6WT9/2022	EPI_ISL_10350099	2022-02-06	Oncologica UK Ltd	COVID-19 Genomics UK (COG-UK) Consortium	UKHSA et al
England/DHSC-CYB6WU5/2022	EPI_ISL_10350102	2022-02-02	Oncologica UK Ltd	COVID-19 Genomics UK (COG-UK) Consortium	UKHSA et al
England/DHSC-CYB6XIH/2022	EPI_ISL_11925871	2022-01-03	Yourgene Health	COVID-19 Genomics UK (COG-UK) Consortium	UKHSA et al
England/DHSC-CYB6XJI/2022	EPI_ISL_10350111	2022-02-08	Oncologica UK Ltd	COVID-19 Genomics UK (COG-UK) Consortium	UKHSA et al
England/DHSC-CYB6Y4B/2022	EPI_ISL_10627155	2022-02-16	Oncologica UK Ltd	COVID-19 Genomics UK (COG-UK) Consortium	UKHSA et al
England/DHSC-CYB6YBW/2021	EPI_ISL_10438153	2021-12-31	Oncologica UK Ltd	COVID-19 Genomics UK (COG-UK) Consortium	UKHSA et al
England/DHSC-CYB6Z4K/2021	EPI_ISL_10350133	2021-12-21	Oncologica UK Ltd	COVID-19 Genomics UK (COG-UK) Consortium	UKHSA et al
England/DHSC-CYB6Z9Y/2022	EPI_ISL_11925880	2022-01-01	Yourgene Health	COVID-19 Genomics UK (COG-UK) Consortium	UKHSA et al
England/DHSC-CYB6ZC8/2022	EPI_ISL_10993907	2022-02-24	Oncologica UK Ltd	COVID-19 Genomics UK (COG-UK) Consortium	UKHSA et al
England/DHSC-CYB6ZD3/2022	EPI_ISL_11925881	2022-01-02	Yourgene Health	COVID-19 Genomics UK (COG-UK) Consortium	UKHSA et al
England/DHSC-CYB6ZQD/2021	EPI_ISL_11925883	2021-12-21	Yourgene Health	COVID-19 Genomics UK (COG-UK) Consortium	UKHSA et al
England/DHSC-CYB6ZZO/2022	EPI_ISL_11925888	2022-02-07	Yourgene Health	COVID-19 Genomics UK (COG-UK) Consortium	UKHSA et al
England/DHSC-CYB73MJ/2022	EPI_ISL_10350157	2022-01-31	Oncologica UK Ltd	COVID-19 Genomics UK (COG-UK) Consortium	UKHSA et al
England/DHSC-CYB73N5/2022	EPI_ISL_10438216	2022-02-12	Oncologica UK Ltd	COVID-19 Genomics UK (COG-UK) Consortium	UKHSA et al
England/DHSC-CYB73TH/2022	EPI_ISL_10576659	2022-02-15	Oncologica UK Ltd	COVID-19 Genomics UK (COG-UK) Consortium	UKHSA et al
England/DHSC-CYB73Y9/2022	EPI_ISL_10438220	2022-02-12	Oncologica UK Ltd	COVID-19 Genomics UK (COG-UK) Consortium	UKHSA et al
England/DHSC-CYB7413/2022	EPI_ISL_10350161	2022-02-04	Oncologica UK Ltd	COVID-19 Genomics UK (COG-UK) Consortium	UKHSA et al
England/DHSC-CYB748O/2022	EPI_ISL_10350163	2022-02-07	Oncologica UK Ltd	COVID-19 Genomics UK (COG-UK) Consortium	UKHSA et al
England/DHSC-CYB74DA/2022	EPI_ISL_10498280	2022-02-15	Oncologica UK Ltd	COVID-19 Genomics UK (COG-UK) Consortium	UKHSA et al
England/DHSC-CYB74IU/2022	EPI_ISL_10438223	2022-02-14	Oncologica UK Ltd	COVID-19 Genomics UK (COG-UK) Consortium	UKHSA et al
England/DHSC-CYB75I1/2022	EPI_ISL_10438227	2022-02-12	Oncologica UK Ltd	COVID-19 Genomics UK (COG-UK) Consortium	UKHSA et al
England/DHSC-CYB75PD/2022	EPI_ISL_10438229	2022-02-10	Oncologica UK Ltd	COVID-19 Genomics UK (COG-UK) Consortium	UKHSA et al
England/DHSC-CYB75RI/2022	EPI_ISL_10576661	2022-02-15	Oncologica UK Ltd	COVID-19 Genomics UK (COG-UK) Consortium	UKHSA et al
England/DHSC-CYB764F/2022	EPI_ISL_10350184	2022-02-07	Oncologica UK Ltd	COVID-19 Genomics UK (COG-UK) Consortium	UKHSA et al
England/DHSC-CYB7679/2022	EPI_ISL_10438232	2022-02-12	Oncologica UK Ltd	COVID-19 Genomics UK (COG-UK) Consortium	UKHSA et al
England/DHSC-CYB76FO/2022	EPI_ISL_11925903	2022-02-21	Yourgene Health	COVID-19 Genomics UK (COG-UK) Consortium	UKHSA et al
England/DHSC-CYB76Q6/2022	EPI_ISL_10627158	2022-02-17	Oncologica UK Ltd	COVID-19 Genomics UK (COG-UK) Consortium	UKHSA et al
England/DHSC-CYB77UW/2022	EPI_ISL_10350200	2022-01-30	Oncologica UK Ltd	COVID-19 Genomics UK (COG-UK) Consortium	UKHSA et al
England/DHSC-CYB787S/2022	EPI_ISL_10669839	2022-02-18	Oncologica UK Ltd	COVID-19 Genomics UK (COG-UK) Consortium	UKHSA et al
England/DHSC-CYB78IG/2022	EPI_ISL_10438248	2022-02-14	Oncologica UK Ltd	COVID-19 Genomics UK (COG-UK) Consortium	UKHSA et al
England/DHSC-CYB79AE/2022	EPI_ISL_11925919	2022-02-10	Yourgene Health	COVID-19 Genomics UK (COG-UK) Consortium	UKHSA et al
England/DHSC-CYB79MD/2022	EPI_ISL_10799946	2022-02-21	Oncologica UK Ltd	COVID-19 Genomics UK (COG-UK) Consortium	UKHSA et al
England/DHSC-CYB79Y3/2022	EPI_ISL_11925925	2022-02-02	Yourgene Health	COVID-19 Genomics UK (COG-UK) Consortium	UKHSA et al
England/DHSC-CYB7A3P/2022	EPI_ISL_10350223	2022-02-05	Oncologica UK Ltd	COVID-19 Genomics UK (COG-UK) Consortium	UKHSA et al
England/DHSC-CYB7A81/2022	EPI_ISL_10741667	2022-02-19	Oncologica UK Ltd	COVID-19 Genomics UK (COG-UK) Consortium	UKHSA et al
England/DHSC-CYB7BMB/2022	EPI_ISL_10350250	2022-01-31	Oncologica UK Ltd	COVID-19 Genomics UK (COG-UK) Consortium	UKHSA et al
England/DHSC-CYB7CFN/2022	EPI_ISL_11925938	2022-02-14	Yourgene Health	COVID-19 Genomics UK (COG-UK) Consortium	UKHSA et al
England/DHSC-CYB7CIB/2022	EPI_ISL_10350258	2022-01-31	Oncologica UK Ltd	COVID-19 Genomics UK (COG-UK) Consortium	UKHSA et al
England/DHSC-CYB7CNE/2022	EPI_ISL_11925939	2022-02-22	Yourgene Health	COVID-19 Genomics UK (COG-UK) Consortium	UKHSA et al
England/DHSC-CYB7CQO/2022	EPI_ISL_11925940	2022-02-21	Yourgene Health	COVID-19 Genomics UK (COG-UK) Consortium	UKHSA et al
England/DHSC-CYB7CS9/2022	EPI_ISL_10350268	2022-02-07	Oncologica UK Ltd	COVID-19 Genomics UK (COG-UK) Consortium	UKHSA et al
England/DHSC-CYB7D1O/2022	EPI_ISL_10438596	2022-02-09	Oncologica UK Ltd	COVID-19 Genomics UK (COG-UK) Consortium	UKHSA et al
England/DHSC-CYB7D4Y/2022	EPI_ISL_10498284	2022-02-15	Oncologica UK Ltd	COVID-19 Genomics UK (COG-UK) Consortium	UKHSA et al
England/DHSC-CYB7D56/2022	EPI_ISL_11925945	2022-02-10	Yourgene Health	COVID-19 Genomics UK (COG-UK) Consortium	UKHSA et al
England/DHSC-CYB7D88/2022	EPI_ISL_10350278	2022-02-01	Oncologica UK Ltd	COVID-19 Genomics UK (COG-UK) Consortium	UKHSA et al
England/DHSC-CYB7DFM/2022	EPI_ISL_10350281	2022-02-09	Oncologica UK Ltd	COVID-19 Genomics UK (COG-UK) Consortium	UKHSA et al
England/DHSC-CYB7DHH/2022	EPI_ISL_11925949	2022-01-31	Yourgene Health	COVID-19 Genomics UK (COG-UK) Consortium	UKHSA et al
England/DHSC-CYB7DWC/2022	EPI_ISL_11925951	2022-01-16	Yourgene Health	COVID-19 Genomics UK (COG-UK) Consortium	UKHSA et al
England/DHSC-CYB7E45/2022	EPI_ISL_10848396	2022-02-22	Oncologica UK Ltd	COVID-19 Genomics UK (COG-UK) Consortium	UKHSA et al
England/DHSC-CYB7E6U/2022	EPI_ISL_10438603	2022-02-10	Oncologica UK Ltd	COVID-19 Genomics UK (COG-UK) Consortium	UKHSA et al
England/DHSC-CYB7EA9/2022	EPI_ISL_10799950	2022-02-19	Oncologica UK Ltd	COVID-19 Genomics UK (COG-UK) Consortium	UKHSA et al
England/DHSC-CYB7EBQ/2022	EPI_ISL_10350300	2022-02-02	Oncologica UK Ltd	COVID-19 Genomics UK (COG-UK) Consortium	UKHSA et al
England/DHSC-CYB7ETP/2022	EPI_ISL_10438609	2022-02-14	Oncologica UK Ltd	COVID-19 Genomics UK (COG-UK) Consortium	UKHSA et al
England/DHSC-CYB7EUJ/2022	EPI_ISL_11925953	2022-02-06	Yourgene Health	COVID-19 Genomics UK (COG-UK) Consortium	UKHSA et al
England/DHSC-CYB7GAB/2022	EPI_ISL_11925956	2022-02-11	Yourgene Health	COVID-19 Genomics UK (COG-UK) Consortium	UKHSA et al
England/DHSC-CYB7GDC/2022	EPI_ISL_11925957	2022-02-24	Yourgene Health	COVID-19 Genomics UK (COG-UK) Consortium	UKHSA et al
England/DHSC-CYB7GEN/2022	EPI_ISL_11925958	2022-01-15	Yourgene Health	COVID-19 Genomics UK (COG-UK) Consortium	UKHSA et al
England/DHSC-CYB7GH3/2022	EPI_ISL_10848399	2022-02-22	Oncologica UK Ltd	COVID-19 Genomics UK (COG-UK) Consortium	UKHSA et al
England/DHSC-CYB7GI8/2021	EPI_ISL_10438612	2021-12-29	Oncologica UK Ltd	COVID-19 Genomics UK (COG-UK) Consortium	UKHSA et al
England/DHSC-CYB7GNQ/2022	EPI_ISL_11925961	2022-02-22	Yourgene Health	COVID-19 Genomics UK (COG-UK) Consortium	UKHSA et al
England/DHSC-CYB7GXW/2022	EPI_ISL_11925962	2022-02-08	Yourgene Health	COVID-19 Genomics UK (COG-UK) Consortium	UKHSA et al
England/DHSC-CYB7GZD/2022	EPI_ISL_10350351	2022-02-02	Oncologica UK Ltd	COVID-19 Genomics UK (COG-UK) Consortium	UKHSA et al
England/DHSC-CYB7H1Z/2022	EPI_ISL_10350354	2022-02-02	Oncologica UK Ltd	COVID-19 Genomics UK (COG-UK) Consortium	UKHSA et al
England/DHSC-CYB7H5F/2022	EPI_ISL_10741675	2022-02-19	Oncologica UK Ltd	COVID-19 Genomics UK (COG-UK) Consortium	UKHSA et al
England/DHSC-CYB7H69/2022	EPI_ISL_10438614	2022-02-05	Oncologica UK Ltd	COVID-19 Genomics UK (COG-UK) Consortium	UKHSA et al
England/DHSC-CYB7I7E/2022	EPI_ISL_10627165	2022-02-16	Oncologica UK Ltd	COVID-19 Genomics UK (COG-UK) Consortium	UKHSA et al
England/DHSC-CYB7I8I/2022	EPI_ISL_10350380	2022-02-04	Oncologica UK Ltd	COVID-19 Genomics UK (COG-UK) Consortium	UKHSA et al
England/DHSC-CYB7ICM/2022	EPI_ISL_10350381	2022-02-07	Oncologica UK Ltd	COVID-19 Genomics UK (COG-UK) Consortium	UKHSA et al
England/DHSC-CYB7ID7/2022	EPI_ISL_11925966	2022-01-20	Yourgene Health	COVID-19 Genomics UK (COG-UK) Consortium	UKHSA et al
England/DHSC-CYB7IMP/2022	EPI_ISL_10627166	2022-02-17	Oncologica UK Ltd	COVID-19 Genomics UK (COG-UK) Consortium	UKHSA et al
England/DHSC-CYB7KYQ/2022	EPI_ISL_10350420	2022-02-06	Oncologica UK Ltd	COVID-19 Genomics UK (COG-UK) Consortium	UKHSA et al
England/DHSC-CYB7MYP/2022	EPI_ISL_10438637	2022-02-12	Oncologica UK Ltd	COVID-19 Genomics UK (COG-UK) Consortium	UKHSA et al
England/DHSC-CYB7N9Z/2022	EPI_ISL_10350442	2022-01-31	Oncologica UK Ltd	COVID-19 Genomics UK (COG-UK) Consortium	UKHSA et al
England/DHSC-CYB7NUX/2022	EPI_ISL_10741686	2022-02-19	Oncologica UK Ltd	COVID-19 Genomics UK (COG-UK) Consortium	UKHSA et al
England/DHSC-CYB7O5T/2021	EPI_ISL_10438644	2021-12-27	Oncologica UK Ltd	COVID-19 Genomics UK (COG-UK) Consortium	UKHSA et al
England/DHSC-CYB7ONR/2022	EPI_ISL_10350464	2022-02-01	Oncologica UK Ltd	COVID-19 Genomics UK (COG-UK) Consortium	UKHSA et al
England/DHSC-CYB7OYE/2022	EPI_ISL_10350472	2022-02-07	Oncologica UK Ltd	COVID-19 Genomics UK (COG-UK) Consortium	UKHSA et al
England/DHSC-CYB7OZ3/2022	EPI_ISL_10350474	2022-02-07	Oncologica UK Ltd	COVID-19 Genomics UK (COG-UK) Consortium	UKHSA et al
England/DHSC-CYB7PPT/2022	EPI_ISL_10350487	2022-01-28	Oncologica UK Ltd	COVID-19 Genomics UK (COG-UK) Consortium	UKHSA et al
England/DHSC-CYB7QFY/2022	EPI_ISL_10438653	2022-02-13	Oncologica UK Ltd	COVID-19 Genomics UK (COG-UK) Consortium	UKHSA et al
England/DHSC-CYB7QI9/2022	EPI_ISL_10576672	2022-02-13	Oncologica UK Ltd	COVID-19 Genomics UK (COG-UK) Consortium	UKHSA et al
England/DHSC-CYB7QQQ/2022	EPI_ISL_10438655	2022-02-12	Oncologica UK Ltd	COVID-19 Genomics UK (COG-UK) Consortium	UKHSA et al
England/DHSC-CYB7RB1/2022	EPI_ISL_10438663	2022-02-11	Oncologica UK Ltd	COVID-19 Genomics UK (COG-UK) Consortium	UKHSA et al
England/DHSC-CYB7S9D/2022	EPI_ISL_10438666	2022-02-11	Oncologica UK Ltd	COVID-19 Genomics UK (COG-UK) Consortium	UKHSA et al
England/DHSC-CYB7SFA/2022	EPI_ISL_10438667	2022-01-17	Oncologica UK Ltd	COVID-19 Genomics UK (COG-UK) Consortium	UKHSA et al
England/DHSC-CYB7SIZ/2022	EPI_ISL_10350522	2022-01-09	Oncologica UK Ltd	COVID-19 Genomics UK (COG-UK) Consortium	UKHSA et al
England/DHSC-CYB7SSI/2022	EPI_ISL_11926012	2022-02-16	Yourgene Health	COVID-19 Genomics UK (COG-UK) Consortium	UKHSA et al
England/DHSC-CYB7SU5/2022	EPI_ISL_10350528	2022-02-05	Oncologica UK Ltd	COVID-19 Genomics UK (COG-UK) Consortium	UKHSA et al
England/DHSC-CYB7TEZ/2022	EPI_ISL_10438670	2022-01-14	Oncologica UK Ltd	COVID-19 Genomics UK (COG-UK) Consortium	UKHSA et al
England/DHSC-CYB7TXJ/2022	EPI_ISL_11871863	2022-02-05	Oncologica UK Ltd	COVID-19 Genomics UK (COG-UK) Consortium	UKHSA et al
England/DHSC-CYB7TZA/2022	EPI_ISL_10498290	2022-02-15	Oncologica UK Ltd	COVID-19 Genomics UK (COG-UK) Consortium	UKHSA et al
England/DHSC-CYB7U6E/2022	EPI_ISL_11926020	2022-01-08	Yourgene Health	COVID-19 Genomics UK (COG-UK) Consortium	UKHSA et al
England/DHSC-CYB7UG3/2021	EPI_ISL_10438673	2021-12-28	Oncologica UK Ltd	COVID-19 Genomics UK (COG-UK) Consortium	UKHSA et al
England/DHSC-CYB7UHC/2022	EPI_ISL_11926021	2022-02-03	Yourgene Health	COVID-19 Genomics UK (COG-UK) Consortium	UKHSA et al
England/DHSC-CYB7UI4/2022	EPI_ISL_11871864	2022-02-11	Oncologica UK Ltd	COVID-19 Genomics UK (COG-UK) Consortium	UKHSA et al
England/DHSC-CYB7UMX/2022	EPI_ISL_10350551	2022-01-30	Oncologica UK Ltd	COVID-19 Genomics UK (COG-UK) Consortium	UKHSA et al
England/DHSC-CYB7WTB/2022	EPI_ISL_11926028	2022-02-24	Yourgene Health	COVID-19 Genomics UK (COG-UK) Consortium	UKHSA et al
England/DHSC-CYB7XTG/2022	EPI_ISL_10741706	2022-02-15	Oncologica UK Ltd	COVID-19 Genomics UK (COG-UK) Consortium	UKHSA et al
England/DHSC-CYB7XUN/2021	EPI_ISL_10438682	2021-12-31	Oncologica UK Ltd	COVID-19 Genomics UK (COG-UK) Consortium	UKHSA et al
England/DHSC-CYB7XXM/2022	EPI_ISL_10438683	2022-02-10	Oncologica UK Ltd	COVID-19 Genomics UK (COG-UK) Consortium	UKHSA et al
England/DHSC-CYB7Y4D/2022	EPI_ISL_10799984	2022-02-20	Oncologica UK Ltd	COVID-19 Genomics UK (COG-UK) Consortium	UKHSA et al
England/DHSC-CYB7YCY/2022	EPI_ISL_10350584	2022-02-01	Oncologica UK Ltd	COVID-19 Genomics UK (COG-UK) Consortium	UKHSA et al
England/DHSC-CYB7YD1/2022	EPI_ISL_10438686	2022-02-12	Oncologica UK Ltd	COVID-19 Genomics UK (COG-UK) Consortium	UKHSA et al
England/DHSC-CYB7YFQ/2021	EPI_ISL_10350585	2021-12-23	Oncologica UK Ltd	COVID-19 Genomics UK (COG-UK) Consortium	UKHSA et al
England/DHSC-CYB7YRO/2022	EPI_ISL_11926040	2022-02-15	Yourgene Health	COVID-19 Genomics UK (COG-UK) Consortium	UKHSA et al
England/DHSC-CYB91SI/2021	EPI_ISL_10438693	2021-12-24	Oncologica UK Ltd	COVID-19 Genomics UK (COG-UK) Consortium	UKHSA et al
England/DHSC-CYB95MD/2022	EPI_ISL_10350612	2022-02-05	Oncologica UK Ltd	COVID-19 Genomics UK (COG-UK) Consortium	UKHSA et al
England/DHSC-CYB95TS/2022	EPI_ISL_10350616	2022-02-06	Oncologica UK Ltd	COVID-19 Genomics UK (COG-UK) Consortium	UKHSA et al
England/DHSC-CYB9663/2022	EPI_ISL_10741710	2022-02-20	Oncologica UK Ltd	COVID-19 Genomics UK (COG-UK) Consortium	UKHSA et al
England/DHSC-CYB96MY/2022	EPI_ISL_10350622	2022-02-06	Oncologica UK Ltd	COVID-19 Genomics UK (COG-UK) Consortium	UKHSA et al
England/DHSC-CYB96OI/2022	EPI_ISL_10993917	2022-01-27	Oncologica UK Ltd	COVID-19 Genomics UK (COG-UK) Consortium	UKHSA et al
England/DHSC-CYB97AG/2022	EPI_ISL_10350635	2022-02-03	Oncologica UK Ltd	COVID-19 Genomics UK (COG-UK) Consortium	UKHSA et al
England/DHSC-CYB97H6/2022	EPI_ISL_10993919	2022-02-23	Oncologica UK Ltd	COVID-19 Genomics UK (COG-UK) Consortium	UKHSA et al
England/DHSC-CYB97NU/2022	EPI_ISL_10498291	2022-02-13	Oncologica UK Ltd	COVID-19 Genomics UK (COG-UK) Consortium	UKHSA et al
England/DHSC-CYB99RP/2022	EPI_ISL_10350662	2022-01-10	Oncologica UK Ltd	COVID-19 Genomics UK (COG-UK) Consortium	UKHSA et al
England/DHSC-CYB99ZG/2022	EPI_ISL_11926075	2022-01-17	Yourgene Health	COVID-19 Genomics UK (COG-UK) Consortium	UKHSA et al
England/DHSC-CYB9BC5/2022	EPI_ISL_10438724	2022-02-10	Oncologica UK Ltd	COVID-19 Genomics UK (COG-UK) Consortium	UKHSA et al
England/DHSC-CYB9C9J/2022	EPI_ISL_10576679	2022-02-15	Oncologica UK Ltd	COVID-19 Genomics UK (COG-UK) Consortium	UKHSA et al
England/DHSC-CYB9CCO/2022	EPI_ISL_10350707	2022-01-30	Oncologica UK Ltd	COVID-19 Genomics UK (COG-UK) Consortium	UKHSA et al
England/DHSC-CYB9CUB/2022	EPI_ISL_10438735	2022-01-12	Oncologica UK Ltd	COVID-19 Genomics UK (COG-UK) Consortium	UKHSA et al
England/DHSC-CYB9CZ3/2022	EPI_ISL_10350716	2022-02-03	Oncologica UK Ltd	COVID-19 Genomics UK (COG-UK) Consortium	UKHSA et al
England/DHSC-CYB9DGF/2022	EPI_ISL_10350727	2022-02-08	Oncologica UK Ltd	COVID-19 Genomics UK (COG-UK) Consortium	UKHSA et al
England/DHSC-CYB9DHA/2022	EPI_ISL_10438739	2022-02-14	Oncologica UK Ltd	COVID-19 Genomics UK (COG-UK) Consortium	UKHSA et al
England/DHSC-CYB9DJ9/2021	EPI_ISL_10438740	2021-12-30	Oncologica UK Ltd	COVID-19 Genomics UK (COG-UK) Consortium	UKHSA et al
England/DHSC-CYB9E18/2022	EPI_ISL_10741726	2022-02-20	Oncologica UK Ltd	COVID-19 Genomics UK (COG-UK) Consortium	UKHSA et al
England/DHSC-CYB9EIB/2022	EPI_ISL_11926091	2022-01-04	Yourgene Health	COVID-19 Genomics UK (COG-UK) Consortium	UKHSA et al
England/DHSC-CYB9ES9/2022	EPI_ISL_10498293	2022-02-14	Oncologica UK Ltd	COVID-19 Genomics UK (COG-UK) Consortium	UKHSA et al
England/DHSC-CYB9FCZ/2022	EPI_ISL_10350748	2022-01-30	Oncologica UK Ltd	COVID-19 Genomics UK (COG-UK) Consortium	UKHSA et al
England/DHSC-CYB9FWG/2022	EPI_ISL_11926099	2022-01-05	Yourgene Health	COVID-19 Genomics UK (COG-UK) Consortium	UKHSA et al
England/DHSC-CYB9FXT/2022	EPI_ISL_10627178	2022-02-17	Oncologica UK Ltd	COVID-19 Genomics UK (COG-UK) Consortium	UKHSA et al
England/DHSC-CYB9HOZ/2022	EPI_ISL_10350793	2022-01-29	Oncologica UK Ltd	COVID-19 Genomics UK (COG-UK) Consortium	UKHSA et al
England/DHSC-CYB9HX4/2022	EPI_ISL_10350802	2022-02-07	Oncologica UK Ltd	COVID-19 Genomics UK (COG-UK) Consortium	UKHSA et al
England/DHSC-CYB9I7R/2022	EPI_ISL_10350808	2022-01-29	Oncologica UK Ltd	COVID-19 Genomics UK (COG-UK) Consortium	UKHSA et al
England/DHSC-CYB9I9Y/2022	EPI_ISL_10350810	2022-01-30	Oncologica UK Ltd	COVID-19 Genomics UK (COG-UK) Consortium	UKHSA et al
England/DHSC-CYB9IPF/2022	EPI_ISL_10438760	2022-02-13	Oncologica UK Ltd	COVID-19 Genomics UK (COG-UK) Consortium	UKHSA et al
England/DHSC-CYB9JCU/2022	EPI_ISL_10438765	2022-02-14	Oncologica UK Ltd	COVID-19 Genomics UK (COG-UK) Consortium	UKHSA et al
England/DHSC-CYB9JQX/2022	EPI_ISL_10350854	2022-02-02	Oncologica UK Ltd	COVID-19 Genomics UK (COG-UK) Consortium	UKHSA et al
England/DHSC-CYB9K3Z/2022	EPI_ISL_10627181	2022-02-17	Oncologica UK Ltd	COVID-19 Genomics UK (COG-UK) Consortium	UKHSA et al
England/DHSC-CYB9KJA/2022	EPI_ISL_10438771	2022-02-11	Oncologica UK Ltd	COVID-19 Genomics UK (COG-UK) Consortium	UKHSA et al
England/DHSC-CYB9M3S/2022	EPI_ISL_10351008	2022-01-12	Oncologica UK Ltd	COVID-19 Genomics UK (COG-UK) Consortium	UKHSA et al
England/DHSC-CYB9M7Q/2021	EPI_ISL_10438774	2021-12-23	Oncologica UK Ltd	COVID-19 Genomics UK (COG-UK) Consortium	UKHSA et al
England/DHSC-CYB9N47/2022	EPI_ISL_10799993	2022-02-22	Oncologica UK Ltd	COVID-19 Genomics UK (COG-UK) Consortium	UKHSA et al
England/DHSC-CYB9O3T/2022	EPI_ISL_10438824	2022-02-13	Oncologica UK Ltd	COVID-19 Genomics UK (COG-UK) Consortium	UKHSA et al
England/DHSC-CYB9OF4/2022	EPI_ISL_10351653	2022-01-17	Oncologica UK Ltd	COVID-19 Genomics UK (COG-UK) Consortium	UKHSA et al
England/DHSC-CYB9OSZ/2022	EPI_ISL_10351658	2022-02-05	Oncologica UK Ltd	COVID-19 Genomics UK (COG-UK) Consortium	UKHSA et al
England/DHSC-CYB9OXG/2022	EPI_ISL_11021307	2022-02-16	Oncologica UK Ltd	COVID-19 Genomics UK (COG-UK) Consortium	UKHSA et al
England/DHSC-CYB9OYR/2022	EPI_ISL_11871865	2022-02-08	Oncologica UK Ltd	COVID-19 Genomics UK (COG-UK) Consortium	UKHSA et al
England/DHSC-CYB9P7C/2022	EPI_ISL_10438827	2022-02-12	Oncologica UK Ltd	COVID-19 Genomics UK (COG-UK) Consortium	UKHSA et al
England/DHSC-CYB9PMT/2022	EPI_ISL_10351673	2022-02-01	Oncologica UK Ltd	COVID-19 Genomics UK (COG-UK) Consortium	UKHSA et al
England/DHSC-CYB9PPP/2022	EPI_ISL_10351675	2022-02-09	Oncologica UK Ltd	COVID-19 Genomics UK (COG-UK) Consortium	UKHSA et al
England/DHSC-CYB9PW6/2022	EPI_ISL_10438832	2022-01-11	Oncologica UK Ltd	COVID-19 Genomics UK (COG-UK) Consortium	UKHSA et al
England/DHSC-CYB9QQK/2022	EPI_ISL_10741749	2022-02-19	Oncologica UK Ltd	COVID-19 Genomics UK (COG-UK) Consortium	UKHSA et al
England/DHSC-CYB9QS3/2022	EPI_ISL_10669848	2022-02-17	Oncologica UK Ltd	COVID-19 Genomics UK (COG-UK) Consortium	UKHSA et al
England/DHSC-CYB9QU9/2022	EPI_ISL_11926157	2022-02-24	Yourgene Health	COVID-19 Genomics UK (COG-UK) Consortium	UKHSA et al
England/DHSC-CYB9QYG/2022	EPI_ISL_10438836	2022-02-07	Oncologica UK Ltd	COVID-19 Genomics UK (COG-UK) Consortium	UKHSA et al
England/DHSC-CYB9RBQ/2022	EPI_ISL_10438840	2022-02-13	Oncologica UK Ltd	COVID-19 Genomics UK (COG-UK) Consortium	UKHSA et al
England/DHSC-CYB9ROX/2022	EPI_ISL_10438842	2022-01-16	Oncologica UK Ltd	COVID-19 Genomics UK (COG-UK) Consortium	UKHSA et al
England/DHSC-CYB9RRE/2022	EPI_ISL_11926163	2022-02-07	Yourgene Health	COVID-19 Genomics UK (COG-UK) Consortium	UKHSA et al
England/DHSC-CYB9SIU/2022	EPI_ISL_10351703	2022-02-02	Oncologica UK Ltd	COVID-19 Genomics UK (COG-UK) Consortium	UKHSA et al
England/DHSC-CYB9SUZ/2022	EPI_ISL_10351712	2022-02-07	Oncologica UK Ltd	COVID-19 Genomics UK (COG-UK) Consortium	UKHSA et al
England/DHSC-CYB9TEU/2022	EPI_ISL_10741753	2022-02-20	Oncologica UK Ltd	COVID-19 Genomics UK (COG-UK) Consortium	UKHSA et al
England/DHSC-CYB9TPJ/2022	EPI_ISL_11926169	2022-02-04	Yourgene Health	COVID-19 Genomics UK (COG-UK) Consortium	UKHSA et al
England/DHSC-CYB9TQ8/2022	EPI_ISL_10438858	2022-02-06	Oncologica UK Ltd	COVID-19 Genomics UK (COG-UK) Consortium	UKHSA et al
England/DHSC-CYB9TYD/2022	EPI_ISL_10438859	2022-02-08	Oncologica UK Ltd	COVID-19 Genomics UK (COG-UK) Consortium	UKHSA et al
England/DHSC-CYB9TZW/2022	EPI_ISL_10741755	2022-02-19	Oncologica UK Ltd	COVID-19 Genomics UK (COG-UK) Consortium	UKHSA et al
England/DHSC-CYB9U3Q/2022	EPI_ISL_10576692	2022-02-15	Oncologica UK Ltd	COVID-19 Genomics UK (COG-UK) Consortium	UKHSA et al
England/DHSC-CYB9UD5/2022	EPI_ISL_10351733	2022-02-10	Oncologica UK Ltd	COVID-19 Genomics UK (COG-UK) Consortium	UKHSA et al
England/DHSC-CYB9UET/2022	EPI_ISL_10576693	2022-02-15	Oncologica UK Ltd	COVID-19 Genomics UK (COG-UK) Consortium	UKHSA et al
England/DHSC-CYB9UGI/2022	EPI_ISL_11926170	2022-01-29	Yourgene Health	COVID-19 Genomics UK (COG-UK) Consortium	UKHSA et al
England/DHSC-CYB9UHE/2022	EPI_ISL_10741757	2022-02-19	Oncologica UK Ltd	COVID-19 Genomics UK (COG-UK) Consortium	UKHSA et al
England/DHSC-CYB9UT6/2022	EPI_ISL_10351746	2022-01-10	Oncologica UK Ltd	COVID-19 Genomics UK (COG-UK) Consortium	UKHSA et al
England/DHSC-CYB9UWA/2022	EPI_ISL_11926172	2022-02-02	Yourgene Health	COVID-19 Genomics UK (COG-UK) Consortium	UKHSA et al
England/DHSC-CYB9W9B/2022	EPI_ISL_10576694	2022-02-15	Oncologica UK Ltd	COVID-19 Genomics UK (COG-UK) Consortium	UKHSA et al
England/DHSC-CYB9WEO/2022	EPI_ISL_10351750	2022-01-31	Oncologica UK Ltd	COVID-19 Genomics UK (COG-UK) Consortium	UKHSA et al
England/DHSC-CYB9WKC/2022	EPI_ISL_10627185	2022-02-17	Oncologica UK Ltd	COVID-19 Genomics UK (COG-UK) Consortium	UKHSA et al
England/DHSC-CYB9WMK/2022	EPI_ISL_10438867	2022-02-14	Oncologica UK Ltd	COVID-19 Genomics UK (COG-UK) Consortium	UKHSA et al
England/DHSC-CYB9X1Y/2022	EPI_ISL_10627187	2022-02-17	Oncologica UK Ltd	COVID-19 Genomics UK (COG-UK) Consortium	UKHSA et al
England/DHSC-CYB9X9G/2022	EPI_ISL_10351766	2022-02-09	Oncologica UK Ltd	COVID-19 Genomics UK (COG-UK) Consortium	UKHSA et al
England/DHSC-CYB9XCP/2021	EPI_ISL_10438872	2021-12-23	Oncologica UK Ltd	COVID-19 Genomics UK (COG-UK) Consortium	UKHSA et al
England/DHSC-CYB9Y73/2022	EPI_ISL_11926183	2022-01-31	Yourgene Health	COVID-19 Genomics UK (COG-UK) Consortium	UKHSA et al
England/DHSC-CYB9YCH/2022	EPI_ISL_10993927	2022-02-21	Oncologica UK Ltd	COVID-19 Genomics UK (COG-UK) Consortium	UKHSA et al
England/DHSC-CYB9YM6/2021	EPI_ISL_10438882	2021-12-28	Oncologica UK Ltd	COVID-19 Genomics UK (COG-UK) Consortium	UKHSA et al
England/DHSC-CYB9ZJM/2022	EPI_ISL_10351783	2022-01-03	Oncologica UK Ltd	COVID-19 Genomics UK (COG-UK) Consortium	UKHSA et al
England/DHSC-CYB9ZKJ/2021	EPI_ISL_10351785	2021-12-21	Oncologica UK Ltd	COVID-19 Genomics UK (COG-UK) Consortium	UKHSA et al
England/DHSC-CYB9ZPD/2022	EPI_ISL_10800000	2022-02-22	Oncologica UK Ltd	COVID-19 Genomics UK (COG-UK) Consortium	UKHSA et al
England/DHSC-CYBA11M/2022	EPI_ISL_11871868	2022-02-16	Oncologica UK Ltd	COVID-19 Genomics UK (COG-UK) Consortium	UKHSA et al
England/DHSC-CYBA1DK/2022	EPI_ISL_11926197	2022-01-10	Yourgene Health	COVID-19 Genomics UK (COG-UK) Consortium	UKHSA et al
England/DHSC-CYBA1FG/2022	EPI_ISL_10351796	2022-01-31	Oncologica UK Ltd	COVID-19 Genomics UK (COG-UK) Consortium	UKHSA et al
England/DHSC-CYBA1TP/2022	EPI_ISL_11926201	2022-01-09	Yourgene Health	COVID-19 Genomics UK (COG-UK) Consortium	UKHSA et al
England/DHSC-CYBA3OE/2022	EPI_ISL_10627191	2022-02-16	Oncologica UK Ltd	COVID-19 Genomics UK (COG-UK) Consortium	UKHSA et al
England/DHSC-CYBA3PX/2022	EPI_ISL_10741770	2022-02-20	Oncologica UK Ltd	COVID-19 Genomics UK (COG-UK) Consortium	UKHSA et al
England/DHSC-CYBA3UN/2022	EPI_ISL_10351828	2022-01-01	Oncologica UK Ltd	COVID-19 Genomics UK (COG-UK) Consortium	UKHSA et al
England/DHSC-CYBA45T/2022	EPI_ISL_10438898	2022-02-14	Oncologica UK Ltd	COVID-19 Genomics UK (COG-UK) Consortium	UKHSA et al
England/DHSC-CYBA4QC/2022	EPI_ISL_10741777	2022-02-19	Oncologica UK Ltd	COVID-19 Genomics UK (COG-UK) Consortium	UKHSA et al
England/DHSC-CYBA4TF/2022	EPI_ISL_10351850	2022-02-03	Oncologica UK Ltd	COVID-19 Genomics UK (COG-UK) Consortium	UKHSA et al
England/DHSC-CYBA59E/2022	EPI_ISL_10438903	2022-02-09	Oncologica UK Ltd	COVID-19 Genomics UK (COG-UK) Consortium	UKHSA et al
England/DHSC-CYBA5IH/2022	EPI_ISL_11871870	2022-02-15	Oncologica UK Ltd	COVID-19 Genomics UK (COG-UK) Consortium	UKHSA et al
England/DHSC-CYBA6BN/2022	EPI_ISL_10993931	2022-02-21	Oncologica UK Ltd	COVID-19 Genomics UK (COG-UK) Consortium	UKHSA et al
England/DHSC-CYBA6CC/2022	EPI_ISL_10576700	2022-02-16	Oncologica UK Ltd	COVID-19 Genomics UK (COG-UK) Consortium	UKHSA et al
England/DHSC-CYBA6D6/2022	EPI_ISL_11926214	2022-01-12	Yourgene Health	COVID-19 Genomics UK (COG-UK) Consortium	UKHSA et al
England/DHSC-CYBA74O/2022	EPI_ISL_10438910	2022-01-19	Oncologica UK Ltd	COVID-19 Genomics UK (COG-UK) Consortium	UKHSA et al
England/DHSC-CYBA7PM/2022	EPI_ISL_10351904	2022-01-31	Oncologica UK Ltd	COVID-19 Genomics UK (COG-UK) Consortium	UKHSA et al
England/DHSC-CYBA8NZ/2022	EPI_ISL_10351919	2022-01-07	Oncologica UK Ltd	COVID-19 Genomics UK (COG-UK) Consortium	UKHSA et al
England/DHSC-CYBA8W1/2022	EPI_ISL_10627195	2022-02-09	Oncologica UK Ltd	COVID-19 Genomics UK (COG-UK) Consortium	UKHSA et al
England/DHSC-CYBAA4I/2022	EPI_ISL_11926231	2022-02-18	Yourgene Health	COVID-19 Genomics UK (COG-UK) Consortium	UKHSA et al
England/DHSC-CYBAA5U/2021	EPI_ISL_10438929	2021-12-27	Oncologica UK Ltd	COVID-19 Genomics UK (COG-UK) Consortium	UKHSA et al
England/DHSC-CYBAA7X/2022	EPI_ISL_10438930	2022-02-12	Oncologica UK Ltd	COVID-19 Genomics UK (COG-UK) Consortium	UKHSA et al
England/DHSC-CYBAAKS/2022	EPI_ISL_10848450	2022-02-23	Oncologica UK Ltd	COVID-19 Genomics UK (COG-UK) Consortium	UKHSA et al
England/DHSC-CYBABKP/2022	EPI_ISL_10351963	2022-02-09	Oncologica UK Ltd	COVID-19 Genomics UK (COG-UK) Consortium	UKHSA et al
England/DHSC-CYBACFC/2022	EPI_ISL_10438944	2022-02-14	Oncologica UK Ltd	COVID-19 Genomics UK (COG-UK) Consortium	UKHSA et al
England/DHSC-CYBAD7R/2022	EPI_ISL_10993934	2022-02-21	Oncologica UK Ltd	COVID-19 Genomics UK (COG-UK) Consortium	UKHSA et al
England/DHSC-CYBADTH/2022	EPI_ISL_11926246	2022-01-16	Yourgene Health	COVID-19 Genomics UK (COG-UK) Consortium	UKHSA et al
England/DHSC-CYBADY9/2022	EPI_ISL_10351994	2022-01-31	Oncologica UK Ltd	COVID-19 Genomics UK (COG-UK) Consortium	UKHSA et al
England/DHSC-CYBAE5D/2022	EPI_ISL_10576707	2022-02-15	Oncologica UK Ltd	COVID-19 Genomics UK (COG-UK) Consortium	UKHSA et al
England/DHSC-CYBAEDW/2022	EPI_ISL_11926249	2022-01-20	Yourgene Health	COVID-19 Genomics UK (COG-UK) Consortium	UKHSA et al
England/DHSC-CYBAEO3/2022	EPI_ISL_11926250	2022-02-10	Yourgene Health	COVID-19 Genomics UK (COG-UK) Consortium	UKHSA et al
England/DHSC-CYBAEQ6/2022	EPI_ISL_10438951	2022-02-12	Oncologica UK Ltd	COVID-19 Genomics UK (COG-UK) Consortium	UKHSA et al
England/DHSC-CYBAEWT/2022	EPI_ISL_10741797	2022-02-20	Oncologica UK Ltd	COVID-19 Genomics UK (COG-UK) Consortium	UKHSA et al
England/DHSC-CYBAF1A/2022	EPI_ISL_10438953	2022-02-12	Oncologica UK Ltd	COVID-19 Genomics UK (COG-UK) Consortium	UKHSA et al
England/DHSC-CYBAFWW/2022	EPI_ISL_10352010	2022-02-04	Oncologica UK Ltd	COVID-19 Genomics UK (COG-UK) Consortium	UKHSA et al
England/DHSC-CYBAG7B/2022	EPI_ISL_10438958	2022-02-13	Oncologica UK Ltd	COVID-19 Genomics UK (COG-UK) Consortium	UKHSA et al
England/DHSC-CYBAGHD/2022	EPI_ISL_10352016	2022-01-01	Oncologica UK Ltd	COVID-19 Genomics UK (COG-UK) Consortium	UKHSA et al
England/DHSC-CYBAGT3/2022	EPI_ISL_11926263	2022-01-13	Yourgene Health	COVID-19 Genomics UK (COG-UK) Consortium	UKHSA et al
England/DHSC-CYBAH1B/2021	EPI_ISL_10438966	2021-12-26	Oncologica UK Ltd	COVID-19 Genomics UK (COG-UK) Consortium	UKHSA et al
England/DHSC-CYBAHJW/2022	EPI_ISL_10352027	2022-01-30	Oncologica UK Ltd	COVID-19 Genomics UK (COG-UK) Consortium	UKHSA et al
England/DHSC-CYBAI6O/2022	EPI_ISL_10352040	2022-01-09	Oncologica UK Ltd	COVID-19 Genomics UK (COG-UK) Consortium	UKHSA et al
England/DHSC-CYBAIPU/2022	EPI_ISL_10352048	2022-02-07	Oncologica UK Ltd	COVID-19 Genomics UK (COG-UK) Consortium	UKHSA et al
England/DHSC-CYBAISY/2021	EPI_ISL_10352050	2021-12-19	Oncologica UK Ltd	COVID-19 Genomics UK (COG-UK) Consortium	UKHSA et al
England/DHSC-CYBAIWR/2021	EPI_ISL_10438979	2021-12-25	Oncologica UK Ltd	COVID-19 Genomics UK (COG-UK) Consortium	UKHSA et al
England/DHSC-CYBAJDU/2022	EPI_ISL_11926278	2022-01-16	Yourgene Health	COVID-19 Genomics UK (COG-UK) Consortium	UKHSA et al
England/DHSC-CYBAJMD/2022	EPI_ISL_10438985	2022-02-13	Oncologica UK Ltd	COVID-19 Genomics UK (COG-UK) Consortium	UKHSA et al
England/DHSC-CYBAJU1/2022	EPI_ISL_11926281	2022-02-19	Yourgene Health	COVID-19 Genomics UK (COG-UK) Consortium	UKHSA et al
England/DHSC-CYBAK77/2022	EPI_ISL_10352073	2022-02-08	Oncologica UK Ltd	COVID-19 Genomics UK (COG-UK) Consortium	UKHSA et al
England/DHSC-CYBAKP6/2022	EPI_ISL_10993939	2022-02-24	Oncologica UK Ltd	COVID-19 Genomics UK (COG-UK) Consortium	UKHSA et al
England/DHSC-CYBAKRO/2022	EPI_ISL_11926285	2022-01-05	Yourgene Health	COVID-19 Genomics UK (COG-UK) Consortium	UKHSA et al
England/DHSC-CYBAM64/2022	EPI_ISL_10352084	2022-01-30	Oncologica UK Ltd	COVID-19 Genomics UK (COG-UK) Consortium	UKHSA et al
England/DHSC-CYBAMAG/2022	EPI_ISL_10438993	2022-01-04	Oncologica UK Ltd	COVID-19 Genomics UK (COG-UK) Consortium	UKHSA et al
England/DHSC-CYBAMBI/2022	EPI_ISL_10576714	2022-02-15	Oncologica UK Ltd	COVID-19 Genomics UK (COG-UK) Consortium	UKHSA et al
England/DHSC-CYBAMP7/2022	EPI_ISL_10438996	2022-02-10	Oncologica UK Ltd	COVID-19 Genomics UK (COG-UK) Consortium	UKHSA et al
England/DHSC-CYBAMRX/2022	EPI_ISL_10627204	2022-02-16	Oncologica UK Ltd	COVID-19 Genomics UK (COG-UK) Consortium	UKHSA et al
England/DHSC-CYBAMWQ/2022	EPI_ISL_10352096	2022-02-09	Oncologica UK Ltd	COVID-19 Genomics UK (COG-UK) Consortium	UKHSA et al
England/DHSC-CYBAN5J/2022	EPI_ISL_10352098	2022-02-06	Oncologica UK Ltd	COVID-19 Genomics UK (COG-UK) Consortium	UKHSA et al
England/DHSC-CYBANEO/2022	EPI_ISL_10352103	2022-01-31	Oncologica UK Ltd	COVID-19 Genomics UK (COG-UK) Consortium	UKHSA et al
England/DHSC-CYBANII/2022	EPI_ISL_10352105	2022-01-13	Oncologica UK Ltd	COVID-19 Genomics UK (COG-UK) Consortium	UKHSA et al
England/DHSC-CYBANSU/2022	EPI_ISL_10352109	2022-02-05	Oncologica UK Ltd	COVID-19 Genomics UK (COG-UK) Consortium	UKHSA et al
England/DHSC-CYBANXN/2022	EPI_ISL_11926293	2022-02-21	Yourgene Health	COVID-19 Genomics UK (COG-UK) Consortium	UKHSA et al
England/DHSC-CYBAO8R/2022	EPI_ISL_10352120	2022-01-30	Oncologica UK Ltd	COVID-19 Genomics UK (COG-UK) Consortium	UKHSA et al
England/DHSC-CYBAO9U/2022	EPI_ISL_10576715	2022-02-08	Oncologica UK Ltd	COVID-19 Genomics UK (COG-UK) Consortium	UKHSA et al
England/DHSC-CYBAOTX/2022	EPI_ISL_10439009	2022-02-13	Oncologica UK Ltd	COVID-19 Genomics UK (COG-UK) Consortium	UKHSA et al
England/DHSC-CYBAOWJ/2022	EPI_ISL_10439010	2022-02-12	Oncologica UK Ltd	COVID-19 Genomics UK (COG-UK) Consortium	UKHSA et al
England/DHSC-CYBAP88/2022	EPI_ISL_11926297	2022-02-13	Yourgene Health	COVID-19 Genomics UK (COG-UK) Consortium	UKHSA et al
England/DHSC-CYBAPFM/2022	EPI_ISL_10352138	2022-02-07	Oncologica UK Ltd	COVID-19 Genomics UK (COG-UK) Consortium	UKHSA et al
England/DHSC-CYBAPM9/2022	EPI_ISL_10352143	2022-02-03	Oncologica UK Ltd	COVID-19 Genomics UK (COG-UK) Consortium	UKHSA et al
England/DHSC-CYBAQ73/2022	EPI_ISL_10352152	2022-02-06	Oncologica UK Ltd	COVID-19 Genomics UK (COG-UK) Consortium	UKHSA et al
England/DHSC-CYBAQ8G/2021	EPI_ISL_10439114	2021-12-29	Oncologica UK Ltd	COVID-19 Genomics UK (COG-UK) Consortium	UKHSA et al
England/DHSC-CYBAQAD/2022	EPI_ISL_10352155	2022-01-31	Oncologica UK Ltd	COVID-19 Genomics UK (COG-UK) Consortium	UKHSA et al
England/DHSC-CYBAQH5/2022	EPI_ISL_10352161	2022-02-03	Oncologica UK Ltd	COVID-19 Genomics UK (COG-UK) Consortium	UKHSA et al
England/DHSC-CYBAQIJ/2022	EPI_ISL_10741818	2022-02-20	Oncologica UK Ltd	COVID-19 Genomics UK (COG-UK) Consortium	UKHSA et al
England/DHSC-CYBARBH/2022	EPI_ISL_11926308	2022-02-02	Yourgene Health	COVID-19 Genomics UK (COG-UK) Consortium	UKHSA et al
England/DHSC-CYBARME/2022	EPI_ISL_10439123	2022-02-08	Oncologica UK Ltd	COVID-19 Genomics UK (COG-UK) Consortium	UKHSA et al
England/DHSC-CYBARRS/2022	EPI_ISL_11926312	2022-01-16	Yourgene Health	COVID-19 Genomics UK (COG-UK) Consortium	UKHSA et al
England/DHSC-CYBAS6X/2022	EPI_ISL_10439124	2022-02-12	Oncologica UK Ltd	COVID-19 Genomics UK (COG-UK) Consortium	UKHSA et al
England/DHSC-CYBASCW/2022	EPI_ISL_11926315	2022-02-12	Yourgene Health	COVID-19 Genomics UK (COG-UK) Consortium	UKHSA et al
England/DHSC-CYBASFN/2022	EPI_ISL_10439126	2022-02-11	Oncologica UK Ltd	COVID-19 Genomics UK (COG-UK) Consortium	UKHSA et al
England/DHSC-CYBASGY/2022	EPI_ISL_10669853	2022-02-18	Oncologica UK Ltd	COVID-19 Genomics UK (COG-UK) Consortium	UKHSA et al
England/DHSC-CYBASWD/2022	EPI_ISL_10627208	2022-02-16	Oncologica UK Ltd	COVID-19 Genomics UK (COG-UK) Consortium	UKHSA et al
England/DHSC-CYBATYT/2022	EPI_ISL_10439133	2022-02-13	Oncologica UK Ltd	COVID-19 Genomics UK (COG-UK) Consortium	UKHSA et al
England/DHSC-CYBAU61/2022	EPI_ISL_10352243	2022-01-31	Oncologica UK Ltd	COVID-19 Genomics UK (COG-UK) Consortium	UKHSA et al
England/DHSC-CYBAW8Y/2022	EPI_ISL_10880393	2022-02-23	Oncologica UK Ltd	COVID-19 Genomics UK (COG-UK) Consortium	UKHSA et al
England/DHSC-CYBAWMA/2022	EPI_ISL_11057532	2022-02-21	Oncologica UK Ltd	COVID-19 Genomics UK (COG-UK) Consortium	UKHSA et al
England/DHSC-CYBAYGS/2022	EPI_ISL_11926336	2022-01-20	Yourgene Health	COVID-19 Genomics UK (COG-UK) Consortium	UKHSA et al
England/DHSC-CYBAYOB/2022	EPI_ISL_10576725	2022-02-14	Oncologica UK Ltd	COVID-19 Genomics UK (COG-UK) Consortium	UKHSA et al
England/DHSC-CYBAZ87/2022	EPI_ISL_10741829	2022-02-18	Oncologica UK Ltd	COVID-19 Genomics UK (COG-UK) Consortium	UKHSA et al
England/DHSC-CYBB19Y/2022	EPI_ISL_10800029	2022-02-22	Oncologica UK Ltd	COVID-19 Genomics UK (COG-UK) Consortium	UKHSA et al
England/DHSC-CYBB1D3/2022	EPI_ISL_11926340	2022-01-20	Yourgene Health	COVID-19 Genomics UK (COG-UK) Consortium	UKHSA et al
England/DHSC-CYBB1TH/2022	EPI_ISL_10498302	2022-02-12	Oncologica UK Ltd	COVID-19 Genomics UK (COG-UK) Consortium	UKHSA et al
England/DHSC-CYBB365/2022	EPI_ISL_11926343	2022-02-08	Yourgene Health	COVID-19 Genomics UK (COG-UK) Consortium	UKHSA et al
England/DHSC-CYBB47H/2022	EPI_ISL_11926353	2022-01-23	Yourgene Health	COVID-19 Genomics UK (COG-UK) Consortium	UKHSA et al
England/DHSC-CYBB4E8/2022	EPI_ISL_11926355	2022-02-16	Yourgene Health	COVID-19 Genomics UK (COG-UK) Consortium	UKHSA et al
England/DHSC-CYBB4IC/2022	EPI_ISL_10439168	2022-01-01	Oncologica UK Ltd	COVID-19 Genomics UK (COG-UK) Consortium	UKHSA et al
England/DHSC-CYBB4NU/2021	EPI_ISL_10352848	2021-12-21	Oncologica UK Ltd	COVID-19 Genomics UK (COG-UK) Consortium	UKHSA et al
England/DHSC-CYBB4RX/2022	EPI_ISL_10352850	2022-01-09	Oncologica UK Ltd	COVID-19 Genomics UK (COG-UK) Consortium	UKHSA et al
England/DHSC-CYBB563/2022	EPI_ISL_10352852	2022-02-04	Oncologica UK Ltd	COVID-19 Genomics UK (COG-UK) Consortium	UKHSA et al
England/DHSC-CYBB5H7/2022	EPI_ISL_10352861	2022-02-07	Oncologica UK Ltd	COVID-19 Genomics UK (COG-UK) Consortium	UKHSA et al
England/DHSC-CYBB5MY/2022	EPI_ISL_11926368	2022-02-23	Yourgene Health	COVID-19 Genomics UK (COG-UK) Consortium	UKHSA et al
England/DHSC-CYBB5N1/2022	EPI_ISL_10352865	2022-02-09	Oncologica UK Ltd	COVID-19 Genomics UK (COG-UK) Consortium	UKHSA et al
England/DHSC-CYBB61Q/2022	EPI_ISL_10352870	2022-02-08	Oncologica UK Ltd	COVID-19 Genomics UK (COG-UK) Consortium	UKHSA et al
England/DHSC-CYBB6QZ/2022	EPI_ISL_10352881	2022-02-05	Oncologica UK Ltd	COVID-19 Genomics UK (COG-UK) Consortium	UKHSA et al
England/DHSC-CYBB6RM/2022	EPI_ISL_10439183	2022-02-10	Oncologica UK Ltd	COVID-19 Genomics UK (COG-UK) Consortium	UKHSA et al
England/DHSC-CYBB757/2022	EPI_ISL_11926372	2022-02-24	Yourgene Health	COVID-19 Genomics UK (COG-UK) Consortium	UKHSA et al
England/DHSC-CYBB7DQ/2022	EPI_ISL_10439187	2022-01-17	Oncologica UK Ltd	COVID-19 Genomics UK (COG-UK) Consortium	UKHSA et al
England/DHSC-CYBB7NO/2022	EPI_ISL_10627212	2022-02-17	Oncologica UK Ltd	COVID-19 Genomics UK (COG-UK) Consortium	UKHSA et al
England/DHSC-CYBB9BO/2022	EPI_ISL_10439193	2022-02-07	Oncologica UK Ltd	COVID-19 Genomics UK (COG-UK) Consortium	UKHSA et al
England/DHSC-CYBB9ZD/2022	EPI_ISL_10741838	2022-02-19	Oncologica UK Ltd	COVID-19 Genomics UK (COG-UK) Consortium	UKHSA et al
England/DHSC-CYBBAGP/2022	EPI_ISL_10576728	2022-02-16	Oncologica UK Ltd	COVID-19 Genomics UK (COG-UK) Consortium	UKHSA et al
England/DHSC-CYBBAWO/2022	EPI_ISL_10352928	2022-02-03	Oncologica UK Ltd	COVID-19 Genomics UK (COG-UK) Consortium	UKHSA et al
England/DHSC-CYBBC6E/2022	EPI_ISL_10993945	2022-02-22	Oncologica UK Ltd	COVID-19 Genomics UK (COG-UK) Consortium	UKHSA et al
England/DHSC-CYBBDBC/2022	EPI_ISL_10439211	2022-02-12	Oncologica UK Ltd	COVID-19 Genomics UK (COG-UK) Consortium	UKHSA et al
England/DHSC-CYBBDPW/2022	EPI_ISL_11926385	2022-01-10	Yourgene Health	COVID-19 Genomics UK (COG-UK) Consortium	UKHSA et al
England/DHSC-CYBBDYQ/2022	EPI_ISL_11926387	2022-01-12	Yourgene Health	COVID-19 Genomics UK (COG-UK) Consortium	UKHSA et al
England/DHSC-CYBBEOE/2022	EPI_ISL_10800047	2022-02-22	Oncologica UK Ltd	COVID-19 Genomics UK (COG-UK) Consortium	UKHSA et al
England/DHSC-CYBBEZ4/2022	EPI_ISL_10741846	2022-02-19	Oncologica UK Ltd	COVID-19 Genomics UK (COG-UK) Consortium	UKHSA et al
England/DHSC-CYBBG5W/2022	EPI_ISL_10439228	2022-02-14	Oncologica UK Ltd	COVID-19 Genomics UK (COG-UK) Consortium	UKHSA et al
England/DHSC-CYBBG7O/2022	EPI_ISL_10498308	2022-02-13	Oncologica UK Ltd	COVID-19 Genomics UK (COG-UK) Consortium	UKHSA et al
England/DHSC-CYBBGBJ/2022	EPI_ISL_10352992	2022-02-03	Oncologica UK Ltd	COVID-19 Genomics UK (COG-UK) Consortium	UKHSA et al
England/DHSC-CYBBGS6/2022	EPI_ISL_10439233	2022-02-14	Oncologica UK Ltd	COVID-19 Genomics UK (COG-UK) Consortium	UKHSA et al
England/DHSC-CYBBHOW/2022	EPI_ISL_11926405	2022-02-13	Yourgene Health	COVID-19 Genomics UK (COG-UK) Consortium	UKHSA et al
England/DHSC-CYBBI1Z/2022	EPI_ISL_10439241	2022-02-06	Oncologica UK Ltd	COVID-19 Genomics UK (COG-UK) Consortium	UKHSA et al
England/DHSC-CYBBI97/2022	EPI_ISL_11926409	2022-01-04	Yourgene Health	COVID-19 Genomics UK (COG-UK) Consortium	UKHSA et al
England/DHSC-CYBBIJK/2022	EPI_ISL_11926410	2022-02-07	Yourgene Health	COVID-19 Genomics UK (COG-UK) Consortium	UKHSA et al
England/DHSC-CYBBJO8/2022	EPI_ISL_10800058	2022-02-21	Oncologica UK Ltd	COVID-19 Genomics UK (COG-UK) Consortium	UKHSA et al
England/DHSC-CYBBJUB/2022	EPI_ISL_10741849	2022-02-20	Oncologica UK Ltd	COVID-19 Genomics UK (COG-UK) Consortium	UKHSA et al
England/DHSC-CYBBKOG/2022	EPI_ISL_10576734	2022-02-15	Oncologica UK Ltd	COVID-19 Genomics UK (COG-UK) Consortium	UKHSA et al
England/DHSC-CYBBKY8/2022	EPI_ISL_10576735	2022-02-15	Oncologica UK Ltd	COVID-19 Genomics UK (COG-UK) Consortium	UKHSA et al
England/DHSC-CYBBM3U/2022	EPI_ISL_10439257	2022-02-10	Oncologica UK Ltd	COVID-19 Genomics UK (COG-UK) Consortium	UKHSA et al
England/DHSC-CYBBMTD/2022	EPI_ISL_10439265	2022-02-07	Oncologica UK Ltd	COVID-19 Genomics UK (COG-UK) Consortium	UKHSA et al
England/DHSC-CYBBMYG/2022	EPI_ISL_11926423	2022-01-20	Yourgene Health	COVID-19 Genomics UK (COG-UK) Consortium	UKHSA et al
England/DHSC-CYBBNDJ/2022	EPI_ISL_10627218	2022-02-17	Oncologica UK Ltd	COVID-19 Genomics UK (COG-UK) Consortium	UKHSA et al
England/DHSC-CYBBNE9/2022	EPI_ISL_10993948	2022-02-23	Oncologica UK Ltd	COVID-19 Genomics UK (COG-UK) Consortium	UKHSA et al
England/DHSC-CYBBNOQ/2022	EPI_ISL_10627219	2022-02-14	Oncologica UK Ltd	COVID-19 Genomics UK (COG-UK) Consortium	UKHSA et al
England/DHSC-CYBBNTC/2022	EPI_ISL_10627220	2022-02-16	Oncologica UK Ltd	COVID-19 Genomics UK (COG-UK) Consortium	UKHSA et al
England/DHSC-CYBBO7G/2022	EPI_ISL_11926430	2022-02-21	Yourgene Health	COVID-19 Genomics UK (COG-UK) Consortium	UKHSA et al
England/DHSC-CYBBOET/2022	EPI_ISL_10576737	2022-02-16	Oncologica UK Ltd	COVID-19 Genomics UK (COG-UK) Consortium	UKHSA et al
England/DHSC-CYBBOJX/2022	EPI_ISL_10353100	2022-02-05	Oncologica UK Ltd	COVID-19 Genomics UK (COG-UK) Consortium	UKHSA et al
England/DHSC-CYBBQIA/2022	EPI_ISL_10353109	2022-02-09	Oncologica UK Ltd	COVID-19 Genomics UK (COG-UK) Consortium	UKHSA et al
England/DHSC-CYBBQKX/2022	EPI_ISL_10353114	2022-02-06	Oncologica UK Ltd	COVID-19 Genomics UK (COG-UK) Consortium	UKHSA et al
England/DHSC-CYBBQSS/2022	EPI_ISL_10353120	2022-01-09	Oncologica UK Ltd	COVID-19 Genomics UK (COG-UK) Consortium	UKHSA et al
England/DHSC-CYBBRAH/2021	EPI_ISL_10439283	2021-12-30	Oncologica UK Ltd	COVID-19 Genomics UK (COG-UK) Consortium	UKHSA et al
England/DHSC-CYBBRE7/2022	EPI_ISL_10353124	2022-02-04	Oncologica UK Ltd	COVID-19 Genomics UK (COG-UK) Consortium	UKHSA et al
England/DHSC-CYBBRNJ/2021	EPI_ISL_10353128	2021-12-26	Oncologica UK Ltd	COVID-19 Genomics UK (COG-UK) Consortium	UKHSA et al
England/DHSC-CYBBS7Y/2022	EPI_ISL_10439286	2022-02-12	Oncologica UK Ltd	COVID-19 Genomics UK (COG-UK) Consortium	UKHSA et al
England/DHSC-CYBBSCD/2022	EPI_ISL_10993950	2022-02-05	Oncologica UK Ltd	COVID-19 Genomics UK (COG-UK) Consortium	UKHSA et al
England/DHSC-CYBBSK8/2022	EPI_ISL_11926459	2022-01-31	Yourgene Health	COVID-19 Genomics UK (COG-UK) Consortium	UKHSA et al
England/DHSC-CYBBSZC/2022	EPI_ISL_11926464	2022-01-24	Yourgene Health	COVID-19 Genomics UK (COG-UK) Consortium	UKHSA et al
England/DHSC-CYBBTQR/2021	EPI_ISL_10353155	2021-12-20	Oncologica UK Ltd	COVID-19 Genomics UK (COG-UK) Consortium	UKHSA et al
England/DHSC-CYBBUAP/2022	EPI_ISL_10627224	2022-02-16	Oncologica UK Ltd	COVID-19 Genomics UK (COG-UK) Consortium	UKHSA et al
England/DHSC-CYBBUZX/2022	EPI_ISL_11926495	2022-01-16	Yourgene Health	COVID-19 Genomics UK (COG-UK) Consortium	UKHSA et al
England/DHSC-CYBBWFU/2022	EPI_ISL_10439297	2022-02-13	Oncologica UK Ltd	COVID-19 Genomics UK (COG-UK) Consortium	UKHSA et al
England/DHSC-CYBBWGT/2022	EPI_ISL_11926503	2022-02-16	Yourgene Health	COVID-19 Genomics UK (COG-UK) Consortium	UKHSA et al
England/DHSC-CYBBWPD/2022	EPI_ISL_10439303	2022-02-14	Oncologica UK Ltd	COVID-19 Genomics UK (COG-UK) Consortium	UKHSA et al
England/DHSC-CYBBXMC/2022	EPI_ISL_10439306	2022-02-10	Oncologica UK Ltd	COVID-19 Genomics UK (COG-UK) Consortium	UKHSA et al
England/DHSC-CYBBXU5/2022	EPI_ISL_10439309	2022-02-12	Oncologica UK Ltd	COVID-19 Genomics UK (COG-UK) Consortium	UKHSA et al
England/DHSC-CYBBYF8/2022	EPI_ISL_11926531	2022-02-10	Yourgene Health	COVID-19 Genomics UK (COG-UK) Consortium	UKHSA et al
England/DHSC-CYBBYK7/2022	EPI_ISL_10439314	2022-02-13	Oncologica UK Ltd	COVID-19 Genomics UK (COG-UK) Consortium	UKHSA et al
England/DHSC-CYBBYPZ/2022	EPI_ISL_11926533	2022-01-24	Yourgene Health	COVID-19 Genomics UK (COG-UK) Consortium	UKHSA et al
England/DHSC-CYBBZ5D/2022	EPI_ISL_10576741	2022-02-14	Oncologica UK Ltd	COVID-19 Genomics UK (COG-UK) Consortium	UKHSA et al
England/DHSC-CYBC13S/2022	EPI_ISL_11926546	2022-01-14	Yourgene Health	COVID-19 Genomics UK (COG-UK) Consortium	UKHSA et al
England/DHSC-CYBC19K/2021	EPI_ISL_10353221	2021-12-20	Oncologica UK Ltd	COVID-19 Genomics UK (COG-UK) Consortium	UKHSA et al
England/DHSC-CYBC1E3/2022	EPI_ISL_10741867	2022-02-19	Oncologica UK Ltd	COVID-19 Genomics UK (COG-UK) Consortium	UKHSA et al
England/DHSC-CYBC1PX/2022	EPI_ISL_10439326	2022-01-15	Oncologica UK Ltd	COVID-19 Genomics UK (COG-UK) Consortium	UKHSA et al
England/DHSC-CYBC1TG/2022	EPI_ISL_10800070	2022-02-22	Oncologica UK Ltd	COVID-19 Genomics UK (COG-UK) Consortium	UKHSA et al
England/DHSC-CYBC1WY/2022	EPI_ISL_10741872	2022-02-19	Oncologica UK Ltd	COVID-19 Genomics UK (COG-UK) Consortium	UKHSA et al
England/DHSC-CYBC3BY/2022	EPI_ISL_10800073	2022-02-20	Oncologica UK Ltd	COVID-19 Genomics UK (COG-UK) Consortium	UKHSA et al
England/DHSC-CYBC3HJ/2022	EPI_ISL_10439331	2022-02-14	Oncologica UK Ltd	COVID-19 Genomics UK (COG-UK) Consortium	UKHSA et al
England/DHSC-CYBC3T9/2022	EPI_ISL_10848462	2022-02-22	Oncologica UK Ltd	COVID-19 Genomics UK (COG-UK) Consortium	UKHSA et al
England/DHSC-CYBC43Q/2022	EPI_ISL_10439486	2022-01-03	Oncologica UK Ltd	COVID-19 Genomics UK (COG-UK) Consortium	UKHSA et al
England/DHSC-CYBC48U/2022	EPI_ISL_10439488	2022-02-14	Oncologica UK Ltd	COVID-19 Genomics UK (COG-UK) Consortium	UKHSA et al
England/DHSC-CYBC4FZ/2022	EPI_ISL_10353245	2022-02-03	Oncologica UK Ltd	COVID-19 Genomics UK (COG-UK) Consortium	UKHSA et al
England/DHSC-CYBC4OY/2022	EPI_ISL_11926563	2022-02-10	Yourgene Health	COVID-19 Genomics UK (COG-UK) Consortium	UKHSA et al
England/DHSC-CYBC4QF/2022	EPI_ISL_10353250	2022-02-08	Oncologica UK Ltd	COVID-19 Genomics UK (COG-UK) Consortium	UKHSA et al
England/DHSC-CYBC5QR/2021	EPI_ISL_11926570	2021-12-21	Yourgene Health	COVID-19 Genomics UK (COG-UK) Consortium	UKHSA et al
England/DHSC-CYBC5ZT/2021	EPI_ISL_10353280	2021-12-22	Oncologica UK Ltd	COVID-19 Genomics UK (COG-UK) Consortium	UKHSA et al
England/DHSC-CYBC66Y/2022	EPI_ISL_10353284	2022-02-04	Oncologica UK Ltd	COVID-19 Genomics UK (COG-UK) Consortium	UKHSA et al
England/DHSC-CYBC696/2022	EPI_ISL_10498319	2022-02-15	Oncologica UK Ltd	COVID-19 Genomics UK (COG-UK) Consortium	UKHSA et al
England/DHSC-CYBC6HR/2022	EPI_ISL_10848463	2022-02-21	Oncologica UK Ltd	COVID-19 Genomics UK (COG-UK) Consortium	UKHSA et al
England/DHSC-CYBC6JM/2022	EPI_ISL_11926579	2022-01-12	Yourgene Health	COVID-19 Genomics UK (COG-UK) Consortium	UKHSA et al
England/DHSC-CYBC6RI/2022	EPI_ISL_10741875	2022-02-19	Oncologica UK Ltd	COVID-19 Genomics UK (COG-UK) Consortium	UKHSA et al
England/DHSC-CYBC6ZQ/2022	EPI_ISL_11926589	2022-01-20	Yourgene Health	COVID-19 Genomics UK (COG-UK) Consortium	UKHSA et al
England/DHSC-CYBC7N4/2022	EPI_ISL_10353299	2022-02-02	Oncologica UK Ltd	COVID-19 Genomics UK (COG-UK) Consortium	UKHSA et al
England/DHSC-CYBC7PR/2022	EPI_ISL_10439507	2022-02-09	Oncologica UK Ltd	COVID-19 Genomics UK (COG-UK) Consortium	UKHSA et al
England/DHSC-CYBC7UZ/2022	EPI_ISL_10627233	2022-02-17	Oncologica UK Ltd	COVID-19 Genomics UK (COG-UK) Consortium	UKHSA et al
England/DHSC-CYBC89I/2022	EPI_ISL_11926605	2022-02-11	Yourgene Health	COVID-19 Genomics UK (COG-UK) Consortium	UKHSA et al
England/DHSC-CYBC8JN/2022	EPI_ISL_10353308	2022-02-02	Oncologica UK Ltd	COVID-19 Genomics UK (COG-UK) Consortium	UKHSA et al
England/DHSC-CYBC8QA/2022	EPI_ISL_10353313	2022-02-01	Oncologica UK Ltd	COVID-19 Genomics UK (COG-UK) Consortium	UKHSA et al
England/DHSC-CYBC9QY/2022	EPI_ISL_10627234	2022-02-14	Oncologica UK Ltd	COVID-19 Genomics UK (COG-UK) Consortium	UKHSA et al
England/DHSC-CYBC9T3/2022	EPI_ISL_10439517	2022-01-19	Oncologica UK Ltd	COVID-19 Genomics UK (COG-UK) Consortium	UKHSA et al
England/DHSC-CYBCA5C/2022	EPI_ISL_10353342	2022-02-08	Oncologica UK Ltd	COVID-19 Genomics UK (COG-UK) Consortium	UKHSA et al
England/DHSC-CYBCABB/2022	EPI_ISL_11926616	2022-01-25	Yourgene Health	COVID-19 Genomics UK (COG-UK) Consortium	UKHSA et al
England/DHSC-CYBCAZW/2022	EPI_ISL_10741886	2022-02-20	Oncologica UK Ltd	COVID-19 Genomics UK (COG-UK) Consortium	UKHSA et al
England/DHSC-CYBCBQ6/2022	EPI_ISL_10669859	2022-02-18	Oncologica UK Ltd	COVID-19 Genomics UK (COG-UK) Consortium	UKHSA et al
England/DHSC-CYBCBXH/2022	EPI_ISL_10439527	2022-02-06	Oncologica UK Ltd	COVID-19 Genomics UK (COG-UK) Consortium	UKHSA et al
England/DHSC-CYBCBY4/2022	EPI_ISL_11871880	2022-02-15	Oncologica UK Ltd	COVID-19 Genomics UK (COG-UK) Consortium	UKHSA et al
England/DHSC-CYBCCPI/2022	EPI_ISL_11926643	2022-02-07	Yourgene Health	COVID-19 Genomics UK (COG-UK) Consortium	UKHSA et al
England/DHSC-CYBCD4D/2022	EPI_ISL_10498321	2022-02-14	Oncologica UK Ltd	COVID-19 Genomics UK (COG-UK) Consortium	UKHSA et al
England/DHSC-CYBCD65/2022	EPI_ISL_11926644	2022-01-20	Yourgene Health	COVID-19 Genomics UK (COG-UK) Consortium	UKHSA et al
England/DHSC-CYBCDNW/2022	EPI_ISL_10439535	2022-01-18	Oncologica UK Ltd	COVID-19 Genomics UK (COG-UK) Consortium	UKHSA et al
England/DHSC-CYBCDUT/2022	EPI_ISL_11926653	2022-02-02	Yourgene Health	COVID-19 Genomics UK (COG-UK) Consortium	UKHSA et al
England/DHSC-CYBCFZ8/2022	EPI_ISL_10353424	2022-02-04	Oncologica UK Ltd	COVID-19 Genomics UK (COG-UK) Consortium	UKHSA et al
England/DHSC-CYBCH14/2022	EPI_ISL_11871882	2022-02-15	Oncologica UK Ltd	COVID-19 Genomics UK (COG-UK) Consortium	UKHSA et al
England/DHSC-CYBCH7R/2022	EPI_ISL_10353428	2022-01-31	Oncologica UK Ltd	COVID-19 Genomics UK (COG-UK) Consortium	UKHSA et al
England/DHSC-CYBCHEX/2022	EPI_ISL_10353435	2022-02-06	Oncologica UK Ltd	COVID-19 Genomics UK (COG-UK) Consortium	UKHSA et al
England/DHSC-CYBCHKM/2022	EPI_ISL_10627238	2022-02-14	Oncologica UK Ltd	COVID-19 Genomics UK (COG-UK) Consortium	UKHSA et al
England/DHSC-CYBCIDY/2022	EPI_ISL_10627239	2022-02-16	Oncologica UK Ltd	COVID-19 Genomics UK (COG-UK) Consortium	UKHSA et al
England/DHSC-CYBCIOF/2022	EPI_ISL_10353454	2022-02-01	Oncologica UK Ltd	COVID-19 Genomics UK (COG-UK) Consortium	UKHSA et al
England/DHSC-CYBCIW7/2021	EPI_ISL_10439551	2021-12-29	Oncologica UK Ltd	COVID-19 Genomics UK (COG-UK) Consortium	UKHSA et al
England/DHSC-CYBCJEN/2022	EPI_ISL_10439555	2022-02-12	Oncologica UK Ltd	COVID-19 Genomics UK (COG-UK) Consortium	UKHSA et al
England/DHSC-CYBCK7S/2022	EPI_ISL_10439560	2022-02-12	Oncologica UK Ltd	COVID-19 Genomics UK (COG-UK) Consortium	UKHSA et al
England/DHSC-CYBCK91/2022	EPI_ISL_10439561	2022-02-12	Oncologica UK Ltd	COVID-19 Genomics UK (COG-UK) Consortium	UKHSA et al
England/DHSC-CYBCKHA/2022	EPI_ISL_10627241	2022-02-17	Oncologica UK Ltd	COVID-19 Genomics UK (COG-UK) Consortium	UKHSA et al
England/DHSC-CYBCKJ9/2022	EPI_ISL_10353470	2022-02-08	Oncologica UK Ltd	COVID-19 Genomics UK (COG-UK) Consortium	UKHSA et al
England/DHSC-CYBCKUK/2022	EPI_ISL_10741908	2022-02-19	Oncologica UK Ltd	COVID-19 Genomics UK (COG-UK) Consortium	UKHSA et al
England/DHSC-CYBCM45/2022	EPI_ISL_10800110	2022-02-21	Oncologica UK Ltd	COVID-19 Genomics UK (COG-UK) Consortium	UKHSA et al
England/DHSC-CYBCMFG/2022	EPI_ISL_10741912	2022-02-19	Oncologica UK Ltd	COVID-19 Genomics UK (COG-UK) Consortium	UKHSA et al
England/DHSC-CYBCMM4/2022	EPI_ISL_11926708	2022-02-18	Yourgene Health	COVID-19 Genomics UK (COG-UK) Consortium	UKHSA et al
England/DHSC-CYBCMYO/2022	EPI_ISL_10439575	2022-01-12	Oncologica UK Ltd	COVID-19 Genomics UK (COG-UK) Consortium	UKHSA et al
England/DHSC-CYBCNBZ/2022	EPI_ISL_11926714	2022-01-16	Yourgene Health	COVID-19 Genomics UK (COG-UK) Consortium	UKHSA et al
England/DHSC-CYBCNNI/2022	EPI_ISL_10353500	2022-02-05	Oncologica UK Ltd	COVID-19 Genomics UK (COG-UK) Consortium	UKHSA et al
England/DHSC-CYBCNZK/2022	EPI_ISL_10576747	2022-02-16	Oncologica UK Ltd	COVID-19 Genomics UK (COG-UK) Consortium	UKHSA et al
England/DHSC-CYBCO6Q/2022	EPI_ISL_10353507	2022-02-04	Oncologica UK Ltd	COVID-19 Genomics UK (COG-UK) Consortium	UKHSA et al
England/DHSC-CYBCOOK/2022	EPI_ISL_10353521	2022-02-02	Oncologica UK Ltd	COVID-19 Genomics UK (COG-UK) Consortium	UKHSA et al
England/DHSC-CYBCP8Y/2022	EPI_ISL_11926827	2022-01-28	Yourgene Health	COVID-19 Genomics UK (COG-UK) Consortium	UKHSA et al
England/DHSC-CYBCP9X/2022	EPI_ISL_10353523	2022-01-10	Oncologica UK Ltd	COVID-19 Genomics UK (COG-UK) Consortium	UKHSA et al
England/DHSC-CYBCPOP/2022	EPI_ISL_10353533	2022-02-01	Oncologica UK Ltd	COVID-19 Genomics UK (COG-UK) Consortium	UKHSA et al
England/DHSC-CYBCPPW/2022	EPI_ISL_10353535	2022-02-01	Oncologica UK Ltd	COVID-19 Genomics UK (COG-UK) Consortium	UKHSA et al
England/DHSC-CYBCPXO/2022	EPI_ISL_11871885	2022-02-04	Oncologica UK Ltd	COVID-19 Genomics UK (COG-UK) Consortium	UKHSA et al
England/DHSC-CYBCQK3/2022	EPI_ISL_10353550	2022-01-15	Oncologica UK Ltd	COVID-19 Genomics UK (COG-UK) Consortium	UKHSA et al
England/DHSC-CYBCR64/2022	EPI_ISL_10627243	2022-02-16	Oncologica UK Ltd	COVID-19 Genomics UK (COG-UK) Consortium	UKHSA et al
England/DHSC-CYBCRH6/2022	EPI_ISL_10353560	2022-01-31	Oncologica UK Ltd	COVID-19 Genomics UK (COG-UK) Consortium	UKHSA et al
England/DHSC-CYBCRKD/2022	EPI_ISL_10353561	2022-02-01	Oncologica UK Ltd	COVID-19 Genomics UK (COG-UK) Consortium	UKHSA et al
England/DHSC-CYBCRSK/2022	EPI_ISL_10439599	2022-02-09	Oncologica UK Ltd	COVID-19 Genomics UK (COG-UK) Consortium	UKHSA et al
England/DHSC-CYBCS4O/2022	EPI_ISL_11926852	2022-01-09	Yourgene Health	COVID-19 Genomics UK (COG-UK) Consortium	UKHSA et al
England/DHSC-CYBCS7K/2022	EPI_ISL_11926854	2022-02-02	Yourgene Health	COVID-19 Genomics UK (COG-UK) Consortium	UKHSA et al
England/DHSC-CYBCSAW/2022	EPI_ISL_10439602	2022-02-12	Oncologica UK Ltd	COVID-19 Genomics UK (COG-UK) Consortium	UKHSA et al
England/DHSC-CYBCSTN/2022	EPI_ISL_10669863	2022-02-18	Oncologica UK Ltd	COVID-19 Genomics UK (COG-UK) Consortium	UKHSA et al
England/DHSC-CYBCTA3/2022	EPI_ISL_11926867	2022-02-04	Yourgene Health	COVID-19 Genomics UK (COG-UK) Consortium	UKHSA et al
England/DHSC-CYBCTHT/2022	EPI_ISL_11926871	2022-02-11	Yourgene Health	COVID-19 Genomics UK (COG-UK) Consortium	UKHSA et al
England/DHSC-CYBCTQQ/2022	EPI_ISL_10627245	2022-02-16	Oncologica UK Ltd	COVID-19 Genomics UK (COG-UK) Consortium	UKHSA et al
England/DHSC-CYBCTWB/2022	EPI_ISL_10353572	2022-02-03	Oncologica UK Ltd	COVID-19 Genomics UK (COG-UK) Consortium	UKHSA et al
England/DHSC-CYBCU7P/2021	EPI_ISL_10353581	2021-12-31	Oncologica UK Ltd	COVID-19 Genomics UK (COG-UK) Consortium	UKHSA et al
England/DHSC-CYBCUNR/2022	EPI_ISL_11926884	2022-01-16	Yourgene Health	COVID-19 Genomics UK (COG-UK) Consortium	UKHSA et al
England/DHSC-CYBCW3W/2022	EPI_ISL_10627246	2022-02-14	Oncologica UK Ltd	COVID-19 Genomics UK (COG-UK) Consortium	UKHSA et al
England/DHSC-CYBCW41/2022	EPI_ISL_10627247	2022-02-16	Oncologica UK Ltd	COVID-19 Genomics UK (COG-UK) Consortium	UKHSA et al
England/DHSC-CYBCWW6/2022	EPI_ISL_10627248	2022-02-16	Oncologica UK Ltd	COVID-19 Genomics UK (COG-UK) Consortium	UKHSA et al
England/DHSC-CYBCXEH/2022	EPI_ISL_11926901	2022-01-28	Yourgene Health	COVID-19 Genomics UK (COG-UK) Consortium	UKHSA et al
England/DHSC-CYBCXGY/2022	EPI_ISL_11926903	2022-02-01	Yourgene Health	COVID-19 Genomics UK (COG-UK) Consortium	UKHSA et al
England/DHSC-CYBCXHU/2022	EPI_ISL_10353601	2022-02-09	Oncologica UK Ltd	COVID-19 Genomics UK (COG-UK) Consortium	UKHSA et al
England/DHSC-CYBCXKA/2022	EPI_ISL_11926907	2022-02-09	Yourgene Health	COVID-19 Genomics UK (COG-UK) Consortium	UKHSA et al
England/DHSC-CYBCXNE/2022	EPI_ISL_10439622	2022-02-13	Oncologica UK Ltd	COVID-19 Genomics UK (COG-UK) Consortium	UKHSA et al
England/DHSC-CYBCXOM/2022	EPI_ISL_10353603	2022-02-01	Oncologica UK Ltd	COVID-19 Genomics UK (COG-UK) Consortium	UKHSA et al
England/DHSC-CYBCXXQ/2022	EPI_ISL_10353604	2022-02-05	Oncologica UK Ltd	COVID-19 Genomics UK (COG-UK) Consortium	UKHSA et al
England/DHSC-CYBCY1S/2022	EPI_ISL_10741932	2022-02-20	Oncologica UK Ltd	COVID-19 Genomics UK (COG-UK) Consortium	UKHSA et al
England/DHSC-CYBCYHN/2022	EPI_ISL_10741934	2022-02-20	Oncologica UK Ltd	COVID-19 Genomics UK (COG-UK) Consortium	UKHSA et al
England/DHSC-CYBCYNZ/2022	EPI_ISL_10353613	2022-02-04	Oncologica UK Ltd	COVID-19 Genomics UK (COG-UK) Consortium	UKHSA et al
England/DHSC-CYBCZD6/2022	EPI_ISL_11871887	2022-02-15	Oncologica UK Ltd	COVID-19 Genomics UK (COG-UK) Consortium	UKHSA et al
England/DHSC-CYBD1IO/2022	EPI_ISL_10848468	2022-02-23	Oncologica UK Ltd	COVID-19 Genomics UK (COG-UK) Consortium	UKHSA et al
England/DHSC-CYBD1MF/2022	EPI_ISL_10353676	2022-02-03	Oncologica UK Ltd	COVID-19 Genomics UK (COG-UK) Consortium	UKHSA et al
England/DHSC-CYBD1NZ/2022	EPI_ISL_11926931	2022-02-23	Yourgene Health	COVID-19 Genomics UK (COG-UK) Consortium	UKHSA et al
England/DHSC-CYBD1SQ/2022	EPI_ISL_10439639	2022-02-13	Oncologica UK Ltd	COVID-19 Genomics UK (COG-UK) Consortium	UKHSA et al
England/DHSC-CYBD3AD/2022	EPI_ISL_11926936	2022-02-22	Yourgene Health	COVID-19 Genomics UK (COG-UK) Consortium	UKHSA et al
England/DHSC-CYBD3IJ/2022	EPI_ISL_10353682	2022-01-30	Oncologica UK Ltd	COVID-19 Genomics UK (COG-UK) Consortium	UKHSA et al
England/DHSC-CYBD4JB/2022	EPI_ISL_11926947	2022-02-14	Yourgene Health	COVID-19 Genomics UK (COG-UK) Consortium	UKHSA et al
England/DHSC-CYBD56I/2022	EPI_ISL_11871889	2022-02-15	Oncologica UK Ltd	COVID-19 Genomics UK (COG-UK) Consortium	UKHSA et al
England/DHSC-CYBD5AB/2022	EPI_ISL_10439647	2022-02-11	Oncologica UK Ltd	COVID-19 Genomics UK (COG-UK) Consortium	UKHSA et al
England/DHSC-CYBD5TX/2022	EPI_ISL_10439651	2022-01-19	Oncologica UK Ltd	COVID-19 Genomics UK (COG-UK) Consortium	UKHSA et al
England/DHSC-CYBD5UM/2022	EPI_ISL_10576756	2022-02-15	Oncologica UK Ltd	COVID-19 Genomics UK (COG-UK) Consortium	UKHSA et al
England/DHSC-CYBD61K/2022	EPI_ISL_10353718	2022-02-07	Oncologica UK Ltd	COVID-19 Genomics UK (COG-UK) Consortium	UKHSA et al
England/DHSC-CYBD6HS/2022	EPI_ISL_10800135	2022-02-21	Oncologica UK Ltd	COVID-19 Genomics UK (COG-UK) Consortium	UKHSA et al
England/DHSC-CYBD6QU/2022	EPI_ISL_11926961	2022-01-19	Yourgene Health	COVID-19 Genomics UK (COG-UK) Consortium	UKHSA et al
England/DHSC-CYBD6UE/2022	EPI_ISL_11926965	2022-02-09	Yourgene Health	COVID-19 Genomics UK (COG-UK) Consortium	UKHSA et al
England/DHSC-CYBD78N/2022	EPI_ISL_10800139	2022-02-22	Oncologica UK Ltd	COVID-19 Genomics UK (COG-UK) Consortium	UKHSA et al
England/DHSC-CYBD7M4/2022	EPI_ISL_10498324	2022-02-14	Oncologica UK Ltd	COVID-19 Genomics UK (COG-UK) Consortium	UKHSA et al
England/DHSC-CYBD7OX/2022	EPI_ISL_10800142	2022-02-22	Oncologica UK Ltd	COVID-19 Genomics UK (COG-UK) Consortium	UKHSA et al
England/DHSC-CYBD7X1/2022	EPI_ISL_10627258	2022-02-17	Oncologica UK Ltd	COVID-19 Genomics UK (COG-UK) Consortium	UKHSA et al
England/DHSC-CYBD8AI/2022	EPI_ISL_10439662	2022-02-12	Oncologica UK Ltd	COVID-19 Genomics UK (COG-UK) Consortium	UKHSA et al
England/DHSC-CYBD8I5/2021	EPI_ISL_10353754	2021-12-20	Oncologica UK Ltd	COVID-19 Genomics UK (COG-UK) Consortium	UKHSA et al
England/DHSC-CYBD8OF/2022	EPI_ISL_10439664	2022-02-06	Oncologica UK Ltd	COVID-19 Genomics UK (COG-UK) Consortium	UKHSA et al
England/DHSC-CYBD9A7/2022	EPI_ISL_10353763	2022-02-08	Oncologica UK Ltd	COVID-19 Genomics UK (COG-UK) Consortium	UKHSA et al
England/DHSC-CYBD9OP/2022	EPI_ISL_10439670	2022-02-11	Oncologica UK Ltd	COVID-19 Genomics UK (COG-UK) Consortium	UKHSA et al
England/DHSC-CYBD9TM/2022	EPI_ISL_10353773	2022-02-01	Oncologica UK Ltd	COVID-19 Genomics UK (COG-UK) Consortium	UKHSA et al
England/DHSC-CYBD9Z9/2021	EPI_ISL_10439675	2021-12-31	Oncologica UK Ltd	COVID-19 Genomics UK (COG-UK) Consortium	UKHSA et al
England/DHSC-CYBDADX/2022	EPI_ISL_11926991	2022-01-14	Yourgene Health	COVID-19 Genomics UK (COG-UK) Consortium	UKHSA et al
England/DHSC-CYBDAOW/2022	EPI_ISL_10741944	2022-02-20	Oncologica UK Ltd	COVID-19 Genomics UK (COG-UK) Consortium	UKHSA et al
England/DHSC-CYBDAT1/2022	EPI_ISL_10353786	2022-02-02	Oncologica UK Ltd	COVID-19 Genomics UK (COG-UK) Consortium	UKHSA et al
England/DHSC-CYBDAWC/2022	EPI_ISL_11926998	2022-02-24	Yourgene Health	COVID-19 Genomics UK (COG-UK) Consortium	UKHSA et al
England/DHSC-CYBDB4Z/2022	EPI_ISL_10439682	2022-02-10	Oncologica UK Ltd	COVID-19 Genomics UK (COG-UK) Consortium	UKHSA et al
England/DHSC-CYBDB6X/2022	EPI_ISL_10627263	2022-02-09	Oncologica UK Ltd	COVID-19 Genomics UK (COG-UK) Consortium	UKHSA et al
England/DHSC-CYBDBA5/2022	EPI_ISL_10439684	2022-02-10	Oncologica UK Ltd	COVID-19 Genomics UK (COG-UK) Consortium	UKHSA et al
England/DHSC-CYBDBHU/2022	EPI_ISL_10800148	2022-02-22	Oncologica UK Ltd	COVID-19 Genomics UK (COG-UK) Consortium	UKHSA et al
England/DHSC-CYBDBJ4/2022	EPI_ISL_10353795	2022-02-09	Oncologica UK Ltd	COVID-19 Genomics UK (COG-UK) Consortium	UKHSA et al
England/DHSC-CYBDBOM/2022	EPI_ISL_10353802	2022-02-07	Oncologica UK Ltd	COVID-19 Genomics UK (COG-UK) Consortium	UKHSA et al
England/DHSC-CYBDCB9/2022	EPI_ISL_10498326	2022-02-14	Oncologica UK Ltd	COVID-19 Genomics UK (COG-UK) Consortium	UKHSA et al
England/DHSC-CYBDCMM/2022	EPI_ISL_10439691	2022-02-12	Oncologica UK Ltd	COVID-19 Genomics UK (COG-UK) Consortium	UKHSA et al
England/DHSC-CYBDCN7/2022	EPI_ISL_10627264	2022-02-09	Oncologica UK Ltd	COVID-19 Genomics UK (COG-UK) Consortium	UKHSA et al
England/DHSC-CYBDCP8/2022	EPI_ISL_10353818	2022-02-04	Oncologica UK Ltd	COVID-19 Genomics UK (COG-UK) Consortium	UKHSA et al
England/DHSC-CYBDD5U/2022	EPI_ISL_11871890	2022-02-19	Oncologica UK Ltd	COVID-19 Genomics UK (COG-UK) Consortium	UKHSA et al
England/DHSC-CYBDDT8/2022	EPI_ISL_10353851	2022-02-10	Oncologica UK Ltd	COVID-19 Genomics UK (COG-UK) Consortium	UKHSA et al
England/DHSC-CYBDDYK/2022	EPI_ISL_11927017	2022-02-24	Yourgene Health	COVID-19 Genomics UK (COG-UK) Consortium	UKHSA et al
England/DHSC-CYBDEAW/2022	EPI_ISL_11927026	2022-02-12	Yourgene Health	COVID-19 Genomics UK (COG-UK) Consortium	UKHSA et al
England/DHSC-CYBDED9/2022	EPI_ISL_10439700	2022-02-10	Oncologica UK Ltd	COVID-19 Genomics UK (COG-UK) Consortium	UKHSA et al
England/DHSC-CYBDEPM/2022	EPI_ISL_10741953	2022-02-19	Oncologica UK Ltd	COVID-19 Genomics UK (COG-UK) Consortium	UKHSA et al
England/DHSC-CYBDF5T/2022	EPI_ISL_10353867	2022-01-11	Oncologica UK Ltd	COVID-19 Genomics UK (COG-UK) Consortium	UKHSA et al
England/DHSC-CYBDFI7/2022	EPI_ISL_11927042	2022-01-05	Yourgene Health	COVID-19 Genomics UK (COG-UK) Consortium	UKHSA et al
England/DHSC-CYBDFUB/2022	EPI_ISL_10498328	2022-02-15	Oncologica UK Ltd	COVID-19 Genomics UK (COG-UK) Consortium	UKHSA et al
England/DHSC-CYBDFXK/2022	EPI_ISL_10627266	2022-02-16	Oncologica UK Ltd	COVID-19 Genomics UK (COG-UK) Consortium	UKHSA et al
England/DHSC-CYBDG1N/2022	EPI_ISL_10439706	2022-02-10	Oncologica UK Ltd	COVID-19 Genomics UK (COG-UK) Consortium	UKHSA et al
England/DHSC-CYBDG9E/2022	EPI_ISL_10353883	2022-01-29	Oncologica UK Ltd	COVID-19 Genomics UK (COG-UK) Consortium	UKHSA et al
England/DHSC-CYBDGHQ/2022	EPI_ISL_10353889	2022-02-06	Oncologica UK Ltd	COVID-19 Genomics UK (COG-UK) Consortium	UKHSA et al
England/DHSC-CYBDGJI/2022	EPI_ISL_10627267	2022-02-17	Oncologica UK Ltd	COVID-19 Genomics UK (COG-UK) Consortium	UKHSA et al
England/DHSC-CYBDH36/2022	EPI_ISL_10627268	2022-02-14	Oncologica UK Ltd	COVID-19 Genomics UK (COG-UK) Consortium	UKHSA et al
England/DHSC-CYBDHPZ/2022	EPI_ISL_10353915	2022-01-30	Oncologica UK Ltd	COVID-19 Genomics UK (COG-UK) Consortium	UKHSA et al
England/DHSC-CYBDID1/2022	EPI_ISL_11927067	2022-02-01	Yourgene Health	COVID-19 Genomics UK (COG-UK) Consortium	UKHSA et al
England/DHSC-CYBDIX4/2021	EPI_ISL_10353935	2021-12-24	Oncologica UK Ltd	COVID-19 Genomics UK (COG-UK) Consortium	UKHSA et al
England/DHSC-CYBDJCC/2022	EPI_ISL_10742337	2022-02-20	Oncologica UK Ltd	COVID-19 Genomics UK (COG-UK) Consortium	UKHSA et al
England/DHSC-CYBDJZI/2022	EPI_ISL_10353950	2022-02-09	Oncologica UK Ltd	COVID-19 Genomics UK (COG-UK) Consortium	UKHSA et al
England/DHSC-CYBDKD7/2022	EPI_ISL_11927092	2022-01-24	Yourgene Health	COVID-19 Genomics UK (COG-UK) Consortium	UKHSA et al
England/DHSC-CYBDME1/2021	EPI_ISL_10353973	2021-12-19	Oncologica UK Ltd	COVID-19 Genomics UK (COG-UK) Consortium	UKHSA et al
England/DHSC-CYBDMT9/2022	EPI_ISL_10498330	2022-02-15	Oncologica UK Ltd	COVID-19 Genomics UK (COG-UK) Consortium	UKHSA et al
England/DHSC-CYBDN9C/2022	EPI_ISL_10742341	2022-02-20	Oncologica UK Ltd	COVID-19 Genomics UK (COG-UK) Consortium	UKHSA et al
England/DHSC-CYBDNTE/2021	EPI_ISL_10354003	2021-12-24	Oncologica UK Ltd	COVID-19 Genomics UK (COG-UK) Consortium	UKHSA et al
England/DHSC-CYBDPAX/2022	EPI_ISL_10576761	2022-02-15	Oncologica UK Ltd	COVID-19 Genomics UK (COG-UK) Consortium	UKHSA et al
England/DHSC-CYBDPO9/2021	EPI_ISL_10354017	2021-12-24	Oncologica UK Ltd	COVID-19 Genomics UK (COG-UK) Consortium	UKHSA et al
England/DHSC-CYBDQ4K/2022	EPI_ISL_10439744	2022-02-09	Oncologica UK Ltd	COVID-19 Genomics UK (COG-UK) Consortium	UKHSA et al
England/DHSC-CYBDQY9/2022	EPI_ISL_10354033	2022-02-05	Oncologica UK Ltd	COVID-19 Genomics UK (COG-UK) Consortium	UKHSA et al
England/DHSC-CYBDR1R/2022	EPI_ISL_10848476	2022-02-23	Oncologica UK Ltd	COVID-19 Genomics UK (COG-UK) Consortium	UKHSA et al
England/DHSC-CYBDRAA/2022	EPI_ISL_10354035	2022-02-01	Oncologica UK Ltd	COVID-19 Genomics UK (COG-UK) Consortium	UKHSA et al
England/DHSC-CYBDRPX/2021	EPI_ISL_10354041	2021-12-19	Oncologica UK Ltd	COVID-19 Genomics UK (COG-UK) Consortium	UKHSA et al
England/DHSC-CYBDS11/2022	EPI_ISL_10800159	2022-02-22	Oncologica UK Ltd	COVID-19 Genomics UK (COG-UK) Consortium	UKHSA et al
England/DHSC-CYBDSAG/2021	EPI_ISL_10439848	2021-12-24	Oncologica UK Ltd	COVID-19 Genomics UK (COG-UK) Consortium	UKHSA et al
England/DHSC-CYBDSKD/2022	EPI_ISL_10439850	2022-02-12	Oncologica UK Ltd	COVID-19 Genomics UK (COG-UK) Consortium	UKHSA et al
England/DHSC-CYBDSQ5/2022	EPI_ISL_10354052	2022-02-07	Oncologica UK Ltd	COVID-19 Genomics UK (COG-UK) Consortium	UKHSA et al
England/DHSC-CYBDT48/2021	EPI_ISL_10354061	2021-12-24	Oncologica UK Ltd	COVID-19 Genomics UK (COG-UK) Consortium	UKHSA et al
England/DHSC-CYBDTB4/2022	EPI_ISL_10354063	2022-02-05	Oncologica UK Ltd	COVID-19 Genomics UK (COG-UK) Consortium	UKHSA et al
England/DHSC-CYBDTKE/2022	EPI_ISL_10439855	2022-02-07	Oncologica UK Ltd	COVID-19 Genomics UK (COG-UK) Consortium	UKHSA et al
England/DHSC-CYBDUCN/2022	EPI_ISL_10354081	2022-02-07	Oncologica UK Ltd	COVID-19 Genomics UK (COG-UK) Consortium	UKHSA et al
England/DHSC-CYBDUKG/2022	EPI_ISL_11927172	2022-01-27	Yourgene Health	COVID-19 Genomics UK (COG-UK) Consortium	UKHSA et al
England/DHSC-CYBDWMD/2022	EPI_ISL_10354105	2022-01-31	Oncologica UK Ltd	COVID-19 Genomics UK (COG-UK) Consortium	UKHSA et al
England/DHSC-CYBDWP9/2022	EPI_ISL_10354107	2022-02-08	Oncologica UK Ltd	COVID-19 Genomics UK (COG-UK) Consortium	UKHSA et al
England/DHSC-CYBDWX5/2022	EPI_ISL_11927188	2022-01-13	Yourgene Health	COVID-19 Genomics UK (COG-UK) Consortium	UKHSA et al
England/DHSC-CYBDWY3/2022	EPI_ISL_10354116	2022-02-07	Oncologica UK Ltd	COVID-19 Genomics UK (COG-UK) Consortium	UKHSA et al
England/DHSC-CYBDX4J/2022	EPI_ISL_10576765	2022-02-15	Oncologica UK Ltd	COVID-19 Genomics UK (COG-UK) Consortium	UKHSA et al
England/DHSC-CYBDXDA/2022	EPI_ISL_10576766	2022-02-16	Oncologica UK Ltd	COVID-19 Genomics UK (COG-UK) Consortium	UKHSA et al
England/DHSC-CYBDXHF/2022	EPI_ISL_10994057	2022-01-25	Oncologica UK Ltd	COVID-19 Genomics UK (COG-UK) Consortium	UKHSA et al
England/DHSC-CYBDY9Q/2022	EPI_ISL_10354138	2022-02-07	Oncologica UK Ltd	COVID-19 Genomics UK (COG-UK) Consortium	UKHSA et al
England/DHSC-CYBE18D/2022	EPI_ISL_10354170	2022-02-01	Oncologica UK Ltd	COVID-19 Genomics UK (COG-UK) Consortium	UKHSA et al
England/DHSC-CYBE1DM/2022	EPI_ISL_10354175	2022-02-07	Oncologica UK Ltd	COVID-19 Genomics UK (COG-UK) Consortium	UKHSA et al
England/DHSC-CYBE1OO/2022	EPI_ISL_10354186	2022-01-31	Oncologica UK Ltd	COVID-19 Genomics UK (COG-UK) Consortium	UKHSA et al
England/DHSC-CYBE3FY/2022	EPI_ISL_10627281	2022-02-14	Oncologica UK Ltd	COVID-19 Genomics UK (COG-UK) Consortium	UKHSA et al
England/DHSC-CYBE46C/2022	EPI_ISL_10576770	2022-02-15	Oncologica UK Ltd	COVID-19 Genomics UK (COG-UK) Consortium	UKHSA et al
England/DHSC-CYBE66E/2022	EPI_ISL_10354231	2022-01-08	Oncologica UK Ltd	COVID-19 Genomics UK (COG-UK) Consortium	UKHSA et al
England/DHSC-CYBE6I4/2022	EPI_ISL_10354236	2022-02-09	Oncologica UK Ltd	COVID-19 Genomics UK (COG-UK) Consortium	UKHSA et al
England/DHSC-CYBE6NB/2022	EPI_ISL_10354244	2022-02-09	Oncologica UK Ltd	COVID-19 Genomics UK (COG-UK) Consortium	UKHSA et al
England/DHSC-CYBE6OR/2022	EPI_ISL_10439902	2022-02-11	Oncologica UK Ltd	COVID-19 Genomics UK (COG-UK) Consortium	UKHSA et al
England/DHSC-CYBE6TN/2021	EPI_ISL_10439903	2021-12-29	Oncologica UK Ltd	COVID-19 Genomics UK (COG-UK) Consortium	UKHSA et al
England/DHSC-CYBE798/2022	EPI_ISL_10439905	2022-02-11	Oncologica UK Ltd	COVID-19 Genomics UK (COG-UK) Consortium	UKHSA et al
England/DHSC-CYBE7AI/2022	EPI_ISL_10354255	2022-02-01	Oncologica UK Ltd	COVID-19 Genomics UK (COG-UK) Consortium	UKHSA et al
England/DHSC-CYBE7NN/2022	EPI_ISL_10439907	2022-02-12	Oncologica UK Ltd	COVID-19 Genomics UK (COG-UK) Consortium	UKHSA et al
England/DHSC-CYBE81Z/2022	EPI_ISL_11927326	2022-02-18	Yourgene Health	COVID-19 Genomics UK (COG-UK) Consortium	UKHSA et al
England/DHSC-CYBE8DS/2022	EPI_ISL_10439912	2022-02-11	Oncologica UK Ltd	COVID-19 Genomics UK (COG-UK) Consortium	UKHSA et al
England/DHSC-CYBE8T3/2022	EPI_ISL_10742355	2022-02-19	Oncologica UK Ltd	COVID-19 Genomics UK (COG-UK) Consortium	UKHSA et al
England/DHSC-CYBE9F4/2021	EPI_ISL_10354290	2021-12-23	Oncologica UK Ltd	COVID-19 Genomics UK (COG-UK) Consortium	UKHSA et al
England/DHSC-CYBE9XG/2022	EPI_ISL_10354304	2022-02-04	Oncologica UK Ltd	COVID-19 Genomics UK (COG-UK) Consortium	UKHSA et al
England/DHSC-CYBEA87/2022	EPI_ISL_10742356	2022-02-19	Oncologica UK Ltd	COVID-19 Genomics UK (COG-UK) Consortium	UKHSA et al
England/DHSC-CYBEAXP/2021	EPI_ISL_10354322	2021-12-19	Oncologica UK Ltd	COVID-19 Genomics UK (COG-UK) Consortium	UKHSA et al
England/DHSC-CYBEB5M/2022	EPI_ISL_10354324	2022-02-05	Oncologica UK Ltd	COVID-19 Genomics UK (COG-UK) Consortium	UKHSA et al
England/DHSC-CYBEB9D/2022	EPI_ISL_11927341	2022-01-02	Yourgene Health	COVID-19 Genomics UK (COG-UK) Consortium	UKHSA et al
England/DHSC-CYBEBN6/2022	EPI_ISL_10848479	2022-02-23	Oncologica UK Ltd	COVID-19 Genomics UK (COG-UK) Consortium	UKHSA et al
England/DHSC-CYBEDGW/2022	EPI_ISL_10576774	2022-02-15	Oncologica UK Ltd	COVID-19 Genomics UK (COG-UK) Consortium	UKHSA et al
England/DHSC-CYBEDII/2022	EPI_ISL_10354353	2022-02-01	Oncologica UK Ltd	COVID-19 Genomics UK (COG-UK) Consortium	UKHSA et al
England/DHSC-CYBEDKC/2022	EPI_ISL_10354355	2022-02-08	Oncologica UK Ltd	COVID-19 Genomics UK (COG-UK) Consortium	UKHSA et al
England/DHSC-CYBEDMK/2022	EPI_ISL_11927353	2022-01-14	Yourgene Health	COVID-19 Genomics UK (COG-UK) Consortium	UKHSA et al
England/DHSC-CYBEE8P/2022	EPI_ISL_10354363	2022-02-04	Oncologica UK Ltd	COVID-19 Genomics UK (COG-UK) Consortium	UKHSA et al
England/DHSC-CYBEE9H/2022	EPI_ISL_10354365	2022-02-04	Oncologica UK Ltd	COVID-19 Genomics UK (COG-UK) Consortium	UKHSA et al
England/DHSC-CYBEEHN/2022	EPI_ISL_10439936	2022-02-14	Oncologica UK Ltd	COVID-19 Genomics UK (COG-UK) Consortium	UKHSA et al
England/DHSC-CYBEEJJ/2022	EPI_ISL_10354368	2022-02-04	Oncologica UK Ltd	COVID-19 Genomics UK (COG-UK) Consortium	UKHSA et al
England/DHSC-CYBEERU/2022	EPI_ISL_10498337	2022-02-15	Oncologica UK Ltd	COVID-19 Genomics UK (COG-UK) Consortium	UKHSA et al
England/DHSC-CYBEG1A/2022	EPI_ISL_10354372	2022-02-07	Oncologica UK Ltd	COVID-19 Genomics UK (COG-UK) Consortium	UKHSA et al
England/DHSC-CYBEGHR/2022	EPI_ISL_11871897	2022-02-16	Oncologica UK Ltd	COVID-19 Genomics UK (COG-UK) Consortium	UKHSA et al
England/DHSC-CYBEGI1/2022	EPI_ISL_10498339	2022-02-13	Oncologica UK Ltd	COVID-19 Genomics UK (COG-UK) Consortium	UKHSA et al
England/DHSC-CYBEGUS/2022	EPI_ISL_10439942	2022-02-08	Oncologica UK Ltd	COVID-19 Genomics UK (COG-UK) Consortium	UKHSA et al
England/DHSC-CYBEH7C/2022	EPI_ISL_10354378	2022-01-28	Oncologica UK Ltd	COVID-19 Genomics UK (COG-UK) Consortium	UKHSA et al
England/DHSC-CYBEH9E/2022	EPI_ISL_10354379	2022-02-01	Oncologica UK Ltd	COVID-19 Genomics UK (COG-UK) Consortium	UKHSA et al
England/DHSC-CYBEHIH/2022	EPI_ISL_10994097	2022-02-22	Oncologica UK Ltd	COVID-19 Genomics UK (COG-UK) Consortium	UKHSA et al
England/DHSC-CYBEHPP/2022	EPI_ISL_10742374	2022-02-17	Oncologica UK Ltd	COVID-19 Genomics UK (COG-UK) Consortium	UKHSA et al
England/DHSC-CYBEIDE/2021	EPI_ISL_10354387	2021-12-20	Oncologica UK Ltd	COVID-19 Genomics UK (COG-UK) Consortium	UKHSA et al
England/DHSC-CYBEIPW/2022	EPI_ISL_10439950	2022-02-13	Oncologica UK Ltd	COVID-19 Genomics UK (COG-UK) Consortium	UKHSA et al
England/DHSC-CYBEIWF/2022	EPI_ISL_11871899	2022-02-19	Oncologica UK Ltd	COVID-19 Genomics UK (COG-UK) Consortium	UKHSA et al
England/DHSC-CYBEJ67/2022	EPI_ISL_10498340	2022-02-15	Oncologica UK Ltd	COVID-19 Genomics UK (COG-UK) Consortium	UKHSA et al
England/DHSC-CYBEJ95/2022	EPI_ISL_10627285	2022-02-17	Oncologica UK Ltd	COVID-19 Genomics UK (COG-UK) Consortium	UKHSA et al
England/DHSC-CYBEJCN/2022	EPI_ISL_10354394	2022-02-07	Oncologica UK Ltd	COVID-19 Genomics UK (COG-UK) Consortium	UKHSA et al
England/DHSC-CYBEJO3/2022	EPI_ISL_11927377	2022-02-09	Yourgene Health	COVID-19 Genomics UK (COG-UK) Consortium	UKHSA et al
England/DHSC-CYBEJPY/2022	EPI_ISL_10354397	2022-02-02	Oncologica UK Ltd	COVID-19 Genomics UK (COG-UK) Consortium	UKHSA et al
England/DHSC-CYBEK5N/2021	EPI_ISL_10439956	2021-12-17	Oncologica UK Ltd	COVID-19 Genomics UK (COG-UK) Consortium	UKHSA et al
England/DHSC-CYBEKAE/2022	EPI_ISL_10742379	2022-02-19	Oncologica UK Ltd	COVID-19 Genomics UK (COG-UK) Consortium	UKHSA et al
England/DHSC-CYBEKCB/2022	EPI_ISL_10354402	2022-01-12	Oncologica UK Ltd	COVID-19 Genomics UK (COG-UK) Consortium	UKHSA et al
England/DHSC-CYBEKEJ/2022	EPI_ISL_10498342	2022-02-13	Oncologica UK Ltd	COVID-19 Genomics UK (COG-UK) Consortium	UKHSA et al
England/DHSC-CYBEKX5/2022	EPI_ISL_10354406	2022-02-02	Oncologica UK Ltd	COVID-19 Genomics UK (COG-UK) Consortium	UKHSA et al
England/DHSC-CYBEM3F/2022	EPI_ISL_10354408	2022-01-27	Oncologica UK Ltd	COVID-19 Genomics UK (COG-UK) Consortium	UKHSA et al
England/DHSC-CYBEMQH/2022	EPI_ISL_11927392	2022-01-12	Yourgene Health	COVID-19 Genomics UK (COG-UK) Consortium	UKHSA et al
England/DHSC-CYBEMUT/2022	EPI_ISL_10994101	2022-02-23	Oncologica UK Ltd	COVID-19 Genomics UK (COG-UK) Consortium	UKHSA et al
England/DHSC-CYBEMX4/2022	EPI_ISL_10439963	2022-02-12	Oncologica UK Ltd	COVID-19 Genomics UK (COG-UK) Consortium	UKHSA et al
England/DHSC-CYBEMZJ/2022	EPI_ISL_10354413	2022-02-06	Oncologica UK Ltd	COVID-19 Genomics UK (COG-UK) Consortium	UKHSA et al
England/DHSC-CYBEN8U/2022	EPI_ISL_10669871	2022-02-15	Oncologica UK Ltd	COVID-19 Genomics UK (COG-UK) Consortium	UKHSA et al
England/DHSC-CYBEOG8/2022	EPI_ISL_10354424	2022-01-29	Oncologica UK Ltd	COVID-19 Genomics UK (COG-UK) Consortium	UKHSA et al
England/DHSC-CYBEORM/2022	EPI_ISL_10627286	2022-02-14	Oncologica UK Ltd	COVID-19 Genomics UK (COG-UK) Consortium	UKHSA et al
England/DHSC-CYBEOTO/2022	EPI_ISL_10354428	2022-02-02	Oncologica UK Ltd	COVID-19 Genomics UK (COG-UK) Consortium	UKHSA et al
England/DHSC-CYBEOYU/2021	EPI_ISL_10439977	2021-12-22	Oncologica UK Ltd	COVID-19 Genomics UK (COG-UK) Consortium	UKHSA et al
England/DHSC-CYBEP63/2022	EPI_ISL_10439979	2022-02-13	Oncologica UK Ltd	COVID-19 Genomics UK (COG-UK) Consortium	UKHSA et al
England/DHSC-CYBEP75/2022	EPI_ISL_10800186	2022-02-21	Oncologica UK Ltd	COVID-19 Genomics UK (COG-UK) Consortium	UKHSA et al
England/DHSC-CYBEPAF/2022	EPI_ISL_10627287	2022-02-09	Oncologica UK Ltd	COVID-19 Genomics UK (COG-UK) Consortium	UKHSA et al
England/DHSC-CYBEPMY/2022	EPI_ISL_10498343	2022-02-15	Oncologica UK Ltd	COVID-19 Genomics UK (COG-UK) Consortium	UKHSA et al
England/DHSC-CYBEPZ8/2022	EPI_ISL_10354437	2022-02-04	Oncologica UK Ltd	COVID-19 Genomics UK (COG-UK) Consortium	UKHSA et al
England/DHSC-CYBEQNT/2022	EPI_ISL_11927435	2022-01-09	Yourgene Health	COVID-19 Genomics UK (COG-UK) Consortium	UKHSA et al
England/DHSC-CYBEQUQ/2022	EPI_ISL_10742390	2022-02-18	Oncologica UK Ltd	COVID-19 Genomics UK (COG-UK) Consortium	UKHSA et al
England/DHSC-CYBERJP/2021	EPI_ISL_10439994	2021-12-30	Oncologica UK Ltd	COVID-19 Genomics UK (COG-UK) Consortium	UKHSA et al
England/DHSC-CYBERMJ/2022	EPI_ISL_10354451	2022-01-06	Oncologica UK Ltd	COVID-19 Genomics UK (COG-UK) Consortium	UKHSA et al
England/DHSC-CYBERWS/2022	EPI_ISL_10742394	2022-02-21	Oncologica UK Ltd	COVID-19 Genomics UK (COG-UK) Consortium	UKHSA et al
England/DHSC-CYBES1E/2022	EPI_ISL_11927444	2022-01-26	Yourgene Health	COVID-19 Genomics UK (COG-UK) Consortium	UKHSA et al
England/DHSC-CYBESBM/2022	EPI_ISL_11927446	2022-02-07	Yourgene Health	COVID-19 Genomics UK (COG-UK) Consortium	UKHSA et al
England/DHSC-CYBESE7/2022	EPI_ISL_10627290	2022-02-17	Oncologica UK Ltd	COVID-19 Genomics UK (COG-UK) Consortium	UKHSA et al
England/DHSC-CYBESK3/2022	EPI_ISL_10576782	2022-02-15	Oncologica UK Ltd	COVID-19 Genomics UK (COG-UK) Consortium	UKHSA et al
England/DHSC-CYBETNQ/2022	EPI_ISL_11927451	2022-02-04	Yourgene Health	COVID-19 Genomics UK (COG-UK) Consortium	UKHSA et al
England/DHSC-CYBETWJ/2022	EPI_ISL_10576784	2022-02-16	Oncologica UK Ltd	COVID-19 Genomics UK (COG-UK) Consortium	UKHSA et al
England/DHSC-CYBEU7I/2021	EPI_ISL_10440005	2021-12-30	Oncologica UK Ltd	COVID-19 Genomics UK (COG-UK) Consortium	UKHSA et al
England/DHSC-CYBEUA9/2022	EPI_ISL_10627292	2022-02-17	Oncologica UK Ltd	COVID-19 Genomics UK (COG-UK) Consortium	UKHSA et al
England/DHSC-CYBEUHZ/2022	EPI_ISL_10354471	2022-02-01	Oncologica UK Ltd	COVID-19 Genomics UK (COG-UK) Consortium	UKHSA et al
England/DHSC-CYBEWE9/2022	EPI_ISL_11927587	2022-01-09	Yourgene Health	COVID-19 Genomics UK (COG-UK) Consortium	UKHSA et al
England/DHSC-CYBEYTY/2022	EPI_ISL_11927602	2022-02-08	Yourgene Health	COVID-19 Genomics UK (COG-UK) Consortium	UKHSA et al
England/DHSC-CYBEZDG/2022	EPI_ISL_10354494	2022-02-08	Oncologica UK Ltd	COVID-19 Genomics UK (COG-UK) Consortium	UKHSA et al
England/DHSC-CYBF19A/2021	EPI_ISL_10440030	2021-12-28	Oncologica UK Ltd	COVID-19 Genomics UK (COG-UK) Consortium	UKHSA et al
England/DHSC-CYBF1TW/2022	EPI_ISL_10354506	2022-01-05	Oncologica UK Ltd	COVID-19 Genomics UK (COG-UK) Consortium	UKHSA et al
England/DHSC-CYBF3M4/2022	EPI_ISL_11927615	2022-02-10	Yourgene Health	COVID-19 Genomics UK (COG-UK) Consortium	UKHSA et al
England/DHSC-CYBF461/2022	EPI_ISL_10354515	2022-02-03	Oncologica UK Ltd	COVID-19 Genomics UK (COG-UK) Consortium	UKHSA et al
England/DHSC-CYBF4TC/2022	EPI_ISL_10848504	2022-02-22	Oncologica UK Ltd	COVID-19 Genomics UK (COG-UK) Consortium	UKHSA et al
England/DHSC-CYBF543/2022	EPI_ISL_11927621	2022-01-31	Yourgene Health	COVID-19 Genomics UK (COG-UK) Consortium	UKHSA et al
England/DHSC-CYBF5E6/2022	EPI_ISL_10848507	2022-02-22	Oncologica UK Ltd	COVID-19 Genomics UK (COG-UK) Consortium	UKHSA et al
England/DHSC-CYBF5NK/2021	EPI_ISL_10440042	2021-12-26	Oncologica UK Ltd	COVID-19 Genomics UK (COG-UK) Consortium	UKHSA et al
England/DHSC-CYBF66Q/2022	EPI_ISL_11927624	2022-02-04	Yourgene Health	COVID-19 Genomics UK (COG-UK) Consortium	UKHSA et al
England/DHSC-CYBF6IY/2022	EPI_ISL_10354534	2022-02-05	Oncologica UK Ltd	COVID-19 Genomics UK (COG-UK) Consortium	UKHSA et al
England/DHSC-CYBF6J3/2022	EPI_ISL_10354535	2022-02-04	Oncologica UK Ltd	COVID-19 Genomics UK (COG-UK) Consortium	UKHSA et al
England/DHSC-CYBF8R4/2022	EPI_ISL_10576788	2022-02-07	Oncologica UK Ltd	COVID-19 Genomics UK (COG-UK) Consortium	UKHSA et al
England/DHSC-CYBF8U5/2022	EPI_ISL_10742408	2022-02-20	Oncologica UK Ltd	COVID-19 Genomics UK (COG-UK) Consortium	UKHSA et al
England/DHSC-CYBF8XR/2022	EPI_ISL_10354545	2022-01-31	Oncologica UK Ltd	COVID-19 Genomics UK (COG-UK) Consortium	UKHSA et al
England/DHSC-CYBF91F/2022	EPI_ISL_10354546	2022-02-05	Oncologica UK Ltd	COVID-19 Genomics UK (COG-UK) Consortium	UKHSA et al
England/DHSC-CYBF9HT/2022	EPI_ISL_11927639	2022-02-14	Yourgene Health	COVID-19 Genomics UK (COG-UK) Consortium	UKHSA et al
England/DHSC-CYBFAAY/2022	EPI_ISL_11927648	2022-02-16	Yourgene Health	COVID-19 Genomics UK (COG-UK) Consortium	UKHSA et al
England/DHSC-CYBFAHA/2021	EPI_ISL_10440059	2021-12-20	Oncologica UK Ltd	COVID-19 Genomics UK (COG-UK) Consortium	UKHSA et al
England/DHSC-CYBFB9J/2022	EPI_ISL_10354557	2022-01-29	Oncologica UK Ltd	COVID-19 Genomics UK (COG-UK) Consortium	UKHSA et al
England/DHSC-CYBFBCO/2022	EPI_ISL_10354559	2022-02-01	Oncologica UK Ltd	COVID-19 Genomics UK (COG-UK) Consortium	UKHSA et al
England/DHSC-CYBFBO8/2022	EPI_ISL_10354563	2022-02-02	Oncologica UK Ltd	COVID-19 Genomics UK (COG-UK) Consortium	UKHSA et al
England/DHSC-CYBFBQC/2022	EPI_ISL_10354564	2022-02-02	Oncologica UK Ltd	COVID-19 Genomics UK (COG-UK) Consortium	UKHSA et al
England/DHSC-CYBFC7N/2022	EPI_ISL_11927651	2022-02-04	Yourgene Health	COVID-19 Genomics UK (COG-UK) Consortium	UKHSA et al
England/DHSC-CYBFCAC/2022	EPI_ISL_11927653	2022-01-20	Yourgene Health	COVID-19 Genomics UK (COG-UK) Consortium	UKHSA et al
England/DHSC-CYBFCFU/2022	EPI_ISL_10354569	2022-01-08	Oncologica UK Ltd	COVID-19 Genomics UK (COG-UK) Consortium	UKHSA et al
England/DHSC-CYBFCJM/2022	EPI_ISL_10354570	2022-01-31	Oncologica UK Ltd	COVID-19 Genomics UK (COG-UK) Consortium	UKHSA et al
England/DHSC-CYBFCKJ/2022	EPI_ISL_10440073	2022-02-10	Oncologica UK Ltd	COVID-19 Genomics UK (COG-UK) Consortium	UKHSA et al
England/DHSC-CYBFDBR/2022	EPI_ISL_10440075	2022-01-12	Oncologica UK Ltd	COVID-19 Genomics UK (COG-UK) Consortium	UKHSA et al
England/DHSC-CYBFDNN/2021	EPI_ISL_10354582	2021-12-20	Oncologica UK Ltd	COVID-19 Genomics UK (COG-UK) Consortium	UKHSA et al
England/DHSC-CYBFDS3/2022	EPI_ISL_10742416	2022-02-21	Oncologica UK Ltd	COVID-19 Genomics UK (COG-UK) Consortium	UKHSA et al
England/DHSC-CYBFDW7/2022	EPI_ISL_10354583	2022-02-06	Oncologica UK Ltd	COVID-19 Genomics UK (COG-UK) Consortium	UKHSA et al
England/DHSC-CYBFFAU/2022	EPI_ISL_10354585	2022-02-09	Oncologica UK Ltd	COVID-19 Genomics UK (COG-UK) Consortium	UKHSA et al
England/DHSC-CYBFFMQ/2022	EPI_ISL_11021316	2022-02-21	Oncologica UK Ltd	COVID-19 Genomics UK (COG-UK) Consortium	UKHSA et al
England/DHSC-CYBFFW5/2022	EPI_ISL_11927664	2022-02-04	Yourgene Health	COVID-19 Genomics UK (COG-UK) Consortium	UKHSA et al
England/DHSC-CYBFG16/2022	EPI_ISL_11927666	2022-02-07	Yourgene Health	COVID-19 Genomics UK (COG-UK) Consortium	UKHSA et al
England/DHSC-CYBFGEU/2022	EPI_ISL_10354593	2022-02-07	Oncologica UK Ltd	COVID-19 Genomics UK (COG-UK) Consortium	UKHSA et al
England/DHSC-CYBFGF3/2022	EPI_ISL_10440083	2022-01-18	Oncologica UK Ltd	COVID-19 Genomics UK (COG-UK) Consortium	UKHSA et al
England/DHSC-CYBFGIA/2022	EPI_ISL_10440085	2022-01-02	Oncologica UK Ltd	COVID-19 Genomics UK (COG-UK) Consortium	UKHSA et al
England/DHSC-CYBFGMP/2022	EPI_ISL_11927670	2022-02-02	Yourgene Health	COVID-19 Genomics UK (COG-UK) Consortium	UKHSA et al
England/DHSC-CYBFGSS/2022	EPI_ISL_11927672	2022-02-04	Yourgene Health	COVID-19 Genomics UK (COG-UK) Consortium	UKHSA et al
England/DHSC-CYBFHHW/2022	EPI_ISL_10440091	2022-01-07	Oncologica UK Ltd	COVID-19 Genomics UK (COG-UK) Consortium	UKHSA et al
England/DHSC-CYBFHIN/2022	EPI_ISL_10576789	2022-02-15	Oncologica UK Ltd	COVID-19 Genomics UK (COG-UK) Consortium	UKHSA et al
England/DHSC-CYBFHMZ/2022	EPI_ISL_10440093	2022-02-08	Oncologica UK Ltd	COVID-19 Genomics UK (COG-UK) Consortium	UKHSA et al
England/DHSC-CYBFHOC/2022	EPI_ISL_10800207	2022-02-21	Oncologica UK Ltd	COVID-19 Genomics UK (COG-UK) Consortium	UKHSA et al
England/DHSC-CYBFIB1/2022	EPI_ISL_11927681	2022-01-01	Yourgene Health	COVID-19 Genomics UK (COG-UK) Consortium	UKHSA et al
England/DHSC-CYBFIER/2022	EPI_ISL_11927682	2022-01-28	Yourgene Health	COVID-19 Genomics UK (COG-UK) Consortium	UKHSA et al
England/DHSC-CYBFIRC/2022	EPI_ISL_10742423	2022-02-20	Oncologica UK Ltd	COVID-19 Genomics UK (COG-UK) Consortium	UKHSA et al
England/DHSC-CYBFIZF/2021	EPI_ISL_11927683	2021-12-30	Yourgene Health	COVID-19 Genomics UK (COG-UK) Consortium	UKHSA et al
England/DHSC-CYBFJMK/2022	EPI_ISL_10354622	2022-02-06	Oncologica UK Ltd	COVID-19 Genomics UK (COG-UK) Consortium	UKHSA et al
England/DHSC-CYBFJNH/2022	EPI_ISL_10440103	2022-01-16	Oncologica UK Ltd	COVID-19 Genomics UK (COG-UK) Consortium	UKHSA et al
England/DHSC-CYBFJXN/2022	EPI_ISL_11927687	2022-02-11	Yourgene Health	COVID-19 Genomics UK (COG-UK) Consortium	UKHSA et al
England/DHSC-CYBFK9Y/2022	EPI_ISL_10354627	2022-02-06	Oncologica UK Ltd	COVID-19 Genomics UK (COG-UK) Consortium	UKHSA et al
England/DHSC-CYBFMIU/2022	EPI_ISL_10354639	2022-02-07	Oncologica UK Ltd	COVID-19 Genomics UK (COG-UK) Consortium	UKHSA et al
England/DHSC-CYBFMQN/2022	EPI_ISL_11927697	2022-01-24	Yourgene Health	COVID-19 Genomics UK (COG-UK) Consortium	UKHSA et al
England/DHSC-CYBFNEZ/2022	EPI_ISL_11927701	2022-01-13	Yourgene Health	COVID-19 Genomics UK (COG-UK) Consortium	UKHSA et al
England/DHSC-CYBFNJI/2022	EPI_ISL_10994144	2022-02-22	Oncologica UK Ltd	COVID-19 Genomics UK (COG-UK) Consortium	UKHSA et al
England/DHSC-CYBFNW6/2022	EPI_ISL_11927705	2022-01-24	Yourgene Health	COVID-19 Genomics UK (COG-UK) Consortium	UKHSA et al
England/DHSC-CYBFO1W/2022	EPI_ISL_10576793	2022-02-15	Oncologica UK Ltd	COVID-19 Genomics UK (COG-UK) Consortium	UKHSA et al
England/DHSC-CYBFOCB/2022	EPI_ISL_11927709	2022-02-04	Yourgene Health	COVID-19 Genomics UK (COG-UK) Consortium	UKHSA et al
England/DHSC-CYBFOFX/2021	EPI_ISL_11927711	2021-12-30	Yourgene Health	COVID-19 Genomics UK (COG-UK) Consortium	UKHSA et al
England/DHSC-CYBFOJ8/2021	EPI_ISL_10440120	2021-12-30	Oncologica UK Ltd	COVID-19 Genomics UK (COG-UK) Consortium	UKHSA et al
England/DHSC-CYBFOP9/2022	EPI_ISL_11927714	2022-01-29	Yourgene Health	COVID-19 Genomics UK (COG-UK) Consortium	UKHSA et al
England/DHSC-CYBFOQ7/2022	EPI_ISL_10498351	2022-02-13	Oncologica UK Ltd	COVID-19 Genomics UK (COG-UK) Consortium	UKHSA et al
England/DHSC-CYBFP5F/2022	EPI_ISL_10440122	2022-01-17	Oncologica UK Ltd	COVID-19 Genomics UK (COG-UK) Consortium	UKHSA et al
England/DHSC-CYBFPAM/2022	EPI_ISL_10354656	2022-02-01	Oncologica UK Ltd	COVID-19 Genomics UK (COG-UK) Consortium	UKHSA et al
England/DHSC-CYBFQEM/2022	EPI_ISL_10800215	2022-02-21	Oncologica UK Ltd	COVID-19 Genomics UK (COG-UK) Consortium	UKHSA et al
England/DHSC-CYBFQFT/2022	EPI_ISL_10354662	2022-02-03	Oncologica UK Ltd	COVID-19 Genomics UK (COG-UK) Consortium	UKHSA et al
England/DHSC-CYBFQIO/2022	EPI_ISL_10742441	2022-02-20	Oncologica UK Ltd	COVID-19 Genomics UK (COG-UK) Consortium	UKHSA et al
England/DHSC-CYBFQJJ/2022	EPI_ISL_10354663	2022-02-07	Oncologica UK Ltd	COVID-19 Genomics UK (COG-UK) Consortium	UKHSA et al
England/DHSC-CYBFQK8/2022	EPI_ISL_11927724	2022-02-21	Yourgene Health	COVID-19 Genomics UK (COG-UK) Consortium	UKHSA et al
England/DHSC-CYBFQRU/2022	EPI_ISL_10354665	2022-02-04	Oncologica UK Ltd	COVID-19 Genomics UK (COG-UK) Consortium	UKHSA et al
England/DHSC-CYBFS1Q/2022	EPI_ISL_10576796	2022-02-15	Oncologica UK Ltd	COVID-19 Genomics UK (COG-UK) Consortium	UKHSA et al
England/DHSC-CYBFS3Y/2022	EPI_ISL_10354669	2022-01-04	Oncologica UK Ltd	COVID-19 Genomics UK (COG-UK) Consortium	UKHSA et al
England/DHSC-CYBFS6S/2022	EPI_ISL_10742447	2022-02-20	Oncologica UK Ltd	COVID-19 Genomics UK (COG-UK) Consortium	UKHSA et al
England/DHSC-CYBFSAN/2021	EPI_ISL_10440137	2021-12-31	Oncologica UK Ltd	COVID-19 Genomics UK (COG-UK) Consortium	UKHSA et al
England/DHSC-CYBFSED/2022	EPI_ISL_10742449	2022-02-20	Oncologica UK Ltd	COVID-19 Genomics UK (COG-UK) Consortium	UKHSA et al
England/DHSC-CYBFSJB/2022	EPI_ISL_10354673	2022-01-30	Oncologica UK Ltd	COVID-19 Genomics UK (COG-UK) Consortium	UKHSA et al
England/DHSC-CYBFSUC/2022	EPI_ISL_10440141	2022-01-16	Oncologica UK Ltd	COVID-19 Genomics UK (COG-UK) Consortium	UKHSA et al
England/DHSC-CYBFT1U/2021	EPI_ISL_10354676	2021-12-20	Oncologica UK Ltd	COVID-19 Genomics UK (COG-UK) Consortium	UKHSA et al
England/DHSC-CYBFTCY/2022	EPI_ISL_10354679	2022-02-02	Oncologica UK Ltd	COVID-19 Genomics UK (COG-UK) Consortium	UKHSA et al
England/DHSC-CYBFTKR/2022	EPI_ISL_11927733	2022-01-20	Yourgene Health	COVID-19 Genomics UK (COG-UK) Consortium	UKHSA et al
England/DHSC-CYBFU75/2022	EPI_ISL_10440148	2022-01-11	Oncologica UK Ltd	COVID-19 Genomics UK (COG-UK) Consortium	UKHSA et al
England/DHSC-CYBFUBW/2022	EPI_ISL_10354683	2022-02-10	Oncologica UK Ltd	COVID-19 Genomics UK (COG-UK) Consortium	UKHSA et al
England/DHSC-CYBFUTU/2022	EPI_ISL_10742455	2022-02-20	Oncologica UK Ltd	COVID-19 Genomics UK (COG-UK) Consortium	UKHSA et al
England/DHSC-CYBFW1O/2022	EPI_ISL_11927742	2022-02-03	Yourgene Health	COVID-19 Genomics UK (COG-UK) Consortium	UKHSA et al
England/DHSC-CYBFWNT/2022	EPI_ISL_11927746	2022-02-13	Yourgene Health	COVID-19 Genomics UK (COG-UK) Consortium	UKHSA et al
England/DHSC-CYBFWP5/2022	EPI_ISL_10354691	2022-02-06	Oncologica UK Ltd	COVID-19 Genomics UK (COG-UK) Consortium	UKHSA et al
England/DHSC-CYBFWRP/2022	EPI_ISL_10440158	2022-02-12	Oncologica UK Ltd	COVID-19 Genomics UK (COG-UK) Consortium	UKHSA et al
England/DHSC-CYBFWSE/2022	EPI_ISL_11927747	2022-02-20	Yourgene Health	COVID-19 Genomics UK (COG-UK) Consortium	UKHSA et al
England/DHSC-CYBFXO3/2022	EPI_ISL_10354698	2022-01-30	Oncologica UK Ltd	COVID-19 Genomics UK (COG-UK) Consortium	UKHSA et al
England/DHSC-CYBFXUU/2022	EPI_ISL_10354700	2022-02-03	Oncologica UK Ltd	COVID-19 Genomics UK (COG-UK) Consortium	UKHSA et al
England/DHSC-CYBFY6C/2022	EPI_ISL_11927756	2022-02-02	Yourgene Health	COVID-19 Genomics UK (COG-UK) Consortium	UKHSA et al
England/DHSC-CYBFYG7/2022	EPI_ISL_10848548	2022-02-22	Oncologica UK Ltd	COVID-19 Genomics UK (COG-UK) Consortium	UKHSA et al
England/DHSC-CYBFZH3/2022	EPI_ISL_10498354	2022-02-15	Oncologica UK Ltd	COVID-19 Genomics UK (COG-UK) Consortium	UKHSA et al
England/DHSC-CYBFZSF/2022	EPI_ISL_10742463	2022-02-19	Oncologica UK Ltd	COVID-19 Genomics UK (COG-UK) Consortium	UKHSA et al
England/DHSC-CYBG156/2022	EPI_ISL_11927769	2022-01-09	Yourgene Health	COVID-19 Genomics UK (COG-UK) Consortium	UKHSA et al
England/DHSC-CYBG16A/2022	EPI_ISL_10440172	2022-02-11	Oncologica UK Ltd	COVID-19 Genomics UK (COG-UK) Consortium	UKHSA et al
England/DHSC-CYBG1HH/2022	EPI_ISL_10354714	2022-02-06	Oncologica UK Ltd	COVID-19 Genomics UK (COG-UK) Consortium	UKHSA et al
England/DHSC-CYBG1KB/2022	EPI_ISL_11927771	2022-01-17	Yourgene Health	COVID-19 Genomics UK (COG-UK) Consortium	UKHSA et al
England/DHSC-CYBG1WC/2022	EPI_ISL_11927776	2022-01-04	Yourgene Health	COVID-19 Genomics UK (COG-UK) Consortium	UKHSA et al
England/DHSC-CYBG36T/2021	EPI_ISL_10354718	2021-12-20	Oncologica UK Ltd	COVID-19 Genomics UK (COG-UK) Consortium	UKHSA et al
England/DHSC-CYBG3BC/2022	EPI_ISL_10669880	2022-02-13	Oncologica UK Ltd	COVID-19 Genomics UK (COG-UK) Consortium	UKHSA et al
England/DHSC-CYBG3E6/2022	EPI_ISL_10440180	2022-02-14	Oncologica UK Ltd	COVID-19 Genomics UK (COG-UK) Consortium	UKHSA et al
England/DHSC-CYBG3ID/2022	EPI_ISL_11927781	2022-01-20	Yourgene Health	COVID-19 Genomics UK (COG-UK) Consortium	UKHSA et al
England/DHSC-CYBG3TM/2022	EPI_ISL_10627308	2022-02-18	Oncologica UK Ltd	COVID-19 Genomics UK (COG-UK) Consortium	UKHSA et al
England/DHSC-CYBG3Z9/2022	EPI_ISL_10354720	2022-02-02	Oncologica UK Ltd	COVID-19 Genomics UK (COG-UK) Consortium	UKHSA et al
England/DHSC-CYBG434/2022	EPI_ISL_10354722	2022-02-02	Oncologica UK Ltd	COVID-19 Genomics UK (COG-UK) Consortium	UKHSA et al
England/DHSC-CYBG4BM/2022	EPI_ISL_10440183	2022-02-09	Oncologica UK Ltd	COVID-19 Genomics UK (COG-UK) Consortium	UKHSA et al
England/DHSC-CYBG4E7/2022	EPI_ISL_10354725	2022-02-07	Oncologica UK Ltd	COVID-19 Genomics UK (COG-UK) Consortium	UKHSA et al
England/DHSC-CYBG4FD/2022	EPI_ISL_10354726	2022-02-02	Oncologica UK Ltd	COVID-19 Genomics UK (COG-UK) Consortium	UKHSA et al
England/DHSC-CYBG4HW/2022	EPI_ISL_10354727	2022-01-31	Oncologica UK Ltd	COVID-19 Genomics UK (COG-UK) Consortium	UKHSA et al
England/DHSC-CYBG4K3/2022	EPI_ISL_10440184	2022-02-14	Oncologica UK Ltd	COVID-19 Genomics UK (COG-UK) Consortium	UKHSA et al
England/DHSC-CYBG54Z/2022	EPI_ISL_10742468	2022-02-20	Oncologica UK Ltd	COVID-19 Genomics UK (COG-UK) Consortium	UKHSA et al
England/DHSC-CYBG55I/2022	EPI_ISL_10440187	2022-02-08	Oncologica UK Ltd	COVID-19 Genomics UK (COG-UK) Consortium	UKHSA et al
England/DHSC-CYBG5CW/2022	EPI_ISL_10354734	2022-02-09	Oncologica UK Ltd	COVID-19 Genomics UK (COG-UK) Consortium	UKHSA et al
England/DHSC-CYBG5RR/2022	EPI_ISL_10498355	2022-02-15	Oncologica UK Ltd	COVID-19 Genomics UK (COG-UK) Consortium	UKHSA et al
England/DHSC-CYBG7DR/2022	EPI_ISL_10994148	2022-02-23	Oncologica UK Ltd	COVID-19 Genomics UK (COG-UK) Consortium	UKHSA et al
England/DHSC-CYBG7MW/2022	EPI_ISL_10354740	2022-02-03	Oncologica UK Ltd	COVID-19 Genomics UK (COG-UK) Consortium	UKHSA et al
England/DHSC-CYBG8II/2022	EPI_ISL_10440201	2022-02-10	Oncologica UK Ltd	COVID-19 Genomics UK (COG-UK) Consortium	UKHSA et al
England/DHSC-CYBG8JQ/2022	EPI_ISL_10669883	2022-02-18	Oncologica UK Ltd	COVID-19 Genomics UK (COG-UK) Consortium	UKHSA et al
England/DHSC-CYBG9AZ/2022	EPI_ISL_10800232	2022-02-22	Oncologica UK Ltd	COVID-19 Genomics UK (COG-UK) Consortium	UKHSA et al
England/DHSC-CYBGAHS/2021	EPI_ISL_10440213	2021-12-26	Oncologica UK Ltd	COVID-19 Genomics UK (COG-UK) Consortium	UKHSA et al
England/DHSC-CYBGAM3/2022	EPI_ISL_10800240	2022-02-21	Oncologica UK Ltd	COVID-19 Genomics UK (COG-UK) Consortium	UKHSA et al
England/DHSC-CYBGBFH/2022	EPI_ISL_10354762	2022-02-07	Oncologica UK Ltd	COVID-19 Genomics UK (COG-UK) Consortium	UKHSA et al
England/DHSC-CYBGBK1/2022	EPI_ISL_11927809	2022-02-13	Yourgene Health	COVID-19 Genomics UK (COG-UK) Consortium	UKHSA et al
England/DHSC-CYBGBW7/2022	EPI_ISL_11927811	2022-01-13	Yourgene Health	COVID-19 Genomics UK (COG-UK) Consortium	UKHSA et al
England/DHSC-CYBGD19/2022	EPI_ISL_10354765	2022-02-08	Oncologica UK Ltd	COVID-19 Genomics UK (COG-UK) Consortium	UKHSA et al
England/DHSC-CYBGD3T/2022	EPI_ISL_10994150	2022-01-26	Oncologica UK Ltd	COVID-19 Genomics UK (COG-UK) Consortium	UKHSA et al
England/DHSC-CYBGDD6/2022	EPI_ISL_10994151	2022-02-24	Oncologica UK Ltd	COVID-19 Genomics UK (COG-UK) Consortium	UKHSA et al
England/DHSC-CYBGDPK/2022	EPI_ISL_10354770	2022-02-05	Oncologica UK Ltd	COVID-19 Genomics UK (COG-UK) Consortium	UKHSA et al
England/DHSC-CYBGE5E/2022	EPI_ISL_10354777	2022-01-30	Oncologica UK Ltd	COVID-19 Genomics UK (COG-UK) Consortium	UKHSA et al
England/DHSC-CYBGE9Y/2022	EPI_ISL_10440224	2022-02-13	Oncologica UK Ltd	COVID-19 Genomics UK (COG-UK) Consortium	UKHSA et al
England/DHSC-CYBGFCK/2022	EPI_ISL_10994152	2022-02-22	Oncologica UK Ltd	COVID-19 Genomics UK (COG-UK) Consortium	UKHSA et al
England/DHSC-CYBGFN6/2022	EPI_ISL_10576805	2022-02-07	Oncologica UK Ltd	COVID-19 Genomics UK (COG-UK) Consortium	UKHSA et al
England/DHSC-CYBGG7G/2022	EPI_ISL_11927828	2022-01-11	Yourgene Health	COVID-19 Genomics UK (COG-UK) Consortium	UKHSA et al
England/DHSC-CYBGGB9/2022	EPI_ISL_10354793	2022-02-04	Oncologica UK Ltd	COVID-19 Genomics UK (COG-UK) Consortium	UKHSA et al
England/DHSC-CYBGGKP/2022	EPI_ISL_10440233	2022-02-11	Oncologica UK Ltd	COVID-19 Genomics UK (COG-UK) Consortium	UKHSA et al
England/DHSC-CYBGGN7/2022	EPI_ISL_10440234	2022-02-11	Oncologica UK Ltd	COVID-19 Genomics UK (COG-UK) Consortium	UKHSA et al
England/DHSC-CYBGGSW/2022	EPI_ISL_10742479	2022-02-20	Oncologica UK Ltd	COVID-19 Genomics UK (COG-UK) Consortium	UKHSA et al
England/DHSC-CYBGI55/2022	EPI_ISL_11871909	2022-02-02	Oncologica UK Ltd	COVID-19 Genomics UK (COG-UK) Consortium	UKHSA et al
England/DHSC-CYBGIAB/2022	EPI_ISL_10354809	2022-02-02	Oncologica UK Ltd	COVID-19 Genomics UK (COG-UK) Consortium	UKHSA et al
England/DHSC-CYBGIBO/2022	EPI_ISL_10354810	2022-02-06	Oncologica UK Ltd	COVID-19 Genomics UK (COG-UK) Consortium	UKHSA et al
England/DHSC-CYBGIC4/2022	EPI_ISL_10354811	2022-02-06	Oncologica UK Ltd	COVID-19 Genomics UK (COG-UK) Consortium	UKHSA et al
England/DHSC-CYBGIH3/2022	EPI_ISL_10440242	2022-02-12	Oncologica UK Ltd	COVID-19 Genomics UK (COG-UK) Consortium	UKHSA et al
England/DHSC-CYBGIK6/2022	EPI_ISL_10627319	2022-02-17	Oncologica UK Ltd	COVID-19 Genomics UK (COG-UK) Consortium	UKHSA et al
England/DHSC-CYBGIWJ/2022	EPI_ISL_10627320	2022-02-16	Oncologica UK Ltd	COVID-19 Genomics UK (COG-UK) Consortium	UKHSA et al
England/DHSC-CYBGJKK/2022	EPI_ISL_10440248	2022-02-14	Oncologica UK Ltd	COVID-19 Genomics UK (COG-UK) Consortium	UKHSA et al
England/DHSC-CYBGJWI/2021	EPI_ISL_10440250	2021-12-29	Oncologica UK Ltd	COVID-19 Genomics UK (COG-UK) Consortium	UKHSA et al
England/DHSC-CYBGKCF/2022	EPI_ISL_10440252	2022-02-10	Oncologica UK Ltd	COVID-19 Genomics UK (COG-UK) Consortium	UKHSA et al
England/DHSC-CYBGKQB/2022	EPI_ISL_10627322	2022-02-16	Oncologica UK Ltd	COVID-19 Genomics UK (COG-UK) Consortium	UKHSA et al
England/DHSC-CYBGKSO/2022	EPI_ISL_11927854	2022-02-15	Yourgene Health	COVID-19 Genomics UK (COG-UK) Consortium	UKHSA et al
England/DHSC-CYBGKY7/2022	EPI_ISL_10576811	2022-02-15	Oncologica UK Ltd	COVID-19 Genomics UK (COG-UK) Consortium	UKHSA et al
England/DHSC-CYBGM3J/2022	EPI_ISL_10354828	2022-01-01	Oncologica UK Ltd	COVID-19 Genomics UK (COG-UK) Consortium	UKHSA et al
England/DHSC-CYBGNG3/2022	EPI_ISL_10440270	2022-02-09	Oncologica UK Ltd	COVID-19 Genomics UK (COG-UK) Consortium	UKHSA et al
England/DHSC-CYBGNSA/2022	EPI_ISL_10742494	2022-02-20	Oncologica UK Ltd	COVID-19 Genomics UK (COG-UK) Consortium	UKHSA et al
England/DHSC-CYBGO64/2022	EPI_ISL_11927859	2022-02-02	Yourgene Health	COVID-19 Genomics UK (COG-UK) Consortium	UKHSA et al
England/DHSC-CYBGOQ5/2022	EPI_ISL_11927861	2022-01-14	Yourgene Health	COVID-19 Genomics UK (COG-UK) Consortium	UKHSA et al
England/DHSC-CYBGP79/2022	EPI_ISL_10354846	2022-02-01	Oncologica UK Ltd	COVID-19 Genomics UK (COG-UK) Consortium	UKHSA et al
England/DHSC-CYBGPAJ/2022	EPI_ISL_10669889	2022-02-17	Oncologica UK Ltd	COVID-19 Genomics UK (COG-UK) Consortium	UKHSA et al
England/DHSC-CYBGPFO/2022	EPI_ISL_10354848	2022-02-04	Oncologica UK Ltd	COVID-19 Genomics UK (COG-UK) Consortium	UKHSA et al
England/DHSC-CYBGPSP/2022	EPI_ISL_10354852	2022-02-05	Oncologica UK Ltd	COVID-19 Genomics UK (COG-UK) Consortium	UKHSA et al
England/DHSC-CYBGRD7/2022	EPI_ISL_10994202	2022-02-23	Oncologica UK Ltd	COVID-19 Genomics UK (COG-UK) Consortium	UKHSA et al
England/DHSC-CYBGRIA/2022	EPI_ISL_10440289	2022-02-08	Oncologica UK Ltd	COVID-19 Genomics UK (COG-UK) Consortium	UKHSA et al
England/DHSC-CYBGRMP/2022	EPI_ISL_10440290	2022-02-14	Oncologica UK Ltd	COVID-19 Genomics UK (COG-UK) Consortium	UKHSA et al
England/DHSC-CYBGS1C/2022	EPI_ISL_10576815	2022-02-15	Oncologica UK Ltd	COVID-19 Genomics UK (COG-UK) Consortium	UKHSA et al
England/DHSC-CYBGSTQ/2022	EPI_ISL_10742498	2022-02-20	Oncologica UK Ltd	COVID-19 Genomics UK (COG-UK) Consortium	UKHSA et al
England/DHSC-CYBGT8E/2022	EPI_ISL_10354867	2022-01-30	Oncologica UK Ltd	COVID-19 Genomics UK (COG-UK) Consortium	UKHSA et al
England/DHSC-CYBGT9Z/2022	EPI_ISL_10440299	2022-02-07	Oncologica UK Ltd	COVID-19 Genomics UK (COG-UK) Consortium	UKHSA et al
England/DHSC-CYBGTTU/2022	EPI_ISL_10440304	2022-02-07	Oncologica UK Ltd	COVID-19 Genomics UK (COG-UK) Consortium	UKHSA et al
England/DHSC-CYBGTWP/2022	EPI_ISL_10440305	2022-02-14	Oncologica UK Ltd	COVID-19 Genomics UK (COG-UK) Consortium	UKHSA et al
England/DHSC-CYBGU8G/2022	EPI_ISL_10440307	2022-02-14	Oncologica UK Ltd	COVID-19 Genomics UK (COG-UK) Consortium	UKHSA et al
England/DHSC-CYBGUJN/2021	EPI_ISL_10440309	2021-12-29	Oncologica UK Ltd	COVID-19 Genomics UK (COG-UK) Consortium	UKHSA et al
England/DHSC-CYBGWDP/2022	EPI_ISL_10354883	2022-02-09	Oncologica UK Ltd	COVID-19 Genomics UK (COG-UK) Consortium	UKHSA et al
England/DHSC-CYBGWED/2022	EPI_ISL_10440315	2022-01-03	Oncologica UK Ltd	COVID-19 Genomics UK (COG-UK) Consortium	UKHSA et al
England/DHSC-CYBGWYU/2022	EPI_ISL_10440317	2022-02-13	Oncologica UK Ltd	COVID-19 Genomics UK (COG-UK) Consortium	UKHSA et al
England/DHSC-CYBGY9E/2022	EPI_ISL_10354897	2022-02-07	Oncologica UK Ltd	COVID-19 Genomics UK (COG-UK) Consortium	UKHSA et al
England/DHSC-CYBGYQM/2022	EPI_ISL_10742503	2022-02-19	Oncologica UK Ltd	COVID-19 Genomics UK (COG-UK) Consortium	UKHSA et al
England/DHSC-CYBGYR9/2022	EPI_ISL_10354901	2022-02-05	Oncologica UK Ltd	COVID-19 Genomics UK (COG-UK) Consortium	UKHSA et al
England/DHSC-CYBGYUY/2022	EPI_ISL_10440328	2022-02-11	Oncologica UK Ltd	COVID-19 Genomics UK (COG-UK) Consortium	UKHSA et al
England/DHSC-CYBGZW8/2022	EPI_ISL_10800348	2022-02-21	Oncologica UK Ltd	COVID-19 Genomics UK (COG-UK) Consortium	UKHSA et al
England/DHSC-CYBH19J/2022	EPI_ISL_11871911	2022-02-18	Oncologica UK Ltd	COVID-19 Genomics UK (COG-UK) Consortium	UKHSA et al
England/DHSC-CYBH1I7/2022	EPI_ISL_10354911	2022-02-01	Oncologica UK Ltd	COVID-19 Genomics UK (COG-UK) Consortium	UKHSA et al
England/DHSC-CYBH1QC/2022	EPI_ISL_10742509	2022-02-20	Oncologica UK Ltd	COVID-19 Genomics UK (COG-UK) Consortium	UKHSA et al
England/DHSC-CYBH3P8/2022	EPI_ISL_10354919	2022-02-01	Oncologica UK Ltd	COVID-19 Genomics UK (COG-UK) Consortium	UKHSA et al
England/DHSC-CYBH4SU/2022	EPI_ISL_10440414	2022-02-12	Oncologica UK Ltd	COVID-19 Genomics UK (COG-UK) Consortium	UKHSA et al
England/DHSC-CYBH4YY/2022	EPI_ISL_11871912	2022-02-07	Oncologica UK Ltd	COVID-19 Genomics UK (COG-UK) Consortium	UKHSA et al
England/DHSC-CYBH4ZT/2022	EPI_ISL_10354926	2022-01-30	Oncologica UK Ltd	COVID-19 Genomics UK (COG-UK) Consortium	UKHSA et al
England/DHSC-CYBH5TH/2022	EPI_ISL_10354931	2022-02-03	Oncologica UK Ltd	COVID-19 Genomics UK (COG-UK) Consortium	UKHSA et al
England/DHSC-CYBH5ZO/2022	EPI_ISL_10354933	2022-02-06	Oncologica UK Ltd	COVID-19 Genomics UK (COG-UK) Consortium	UKHSA et al
England/DHSC-CYBH648/2022	EPI_ISL_11927921	2022-01-12	Yourgene Health	COVID-19 Genomics UK (COG-UK) Consortium	UKHSA et al
England/DHSC-CYBH76Y/2022	EPI_ISL_11927925	2022-01-23	Yourgene Health	COVID-19 Genomics UK (COG-UK) Consortium	UKHSA et al
England/DHSC-CYBH7B5/2022	EPI_ISL_10498364	2022-02-13	Oncologica UK Ltd	COVID-19 Genomics UK (COG-UK) Consortium	UKHSA et al
England/DHSC-CYBH7WW/2022	EPI_ISL_10742517	2022-02-21	Oncologica UK Ltd	COVID-19 Genomics UK (COG-UK) Consortium	UKHSA et al
England/DHSC-CYBH8WK/2022	EPI_ISL_10354949	2022-02-08	Oncologica UK Ltd	COVID-19 Genomics UK (COG-UK) Consortium	UKHSA et al
England/DHSC-CYBH9AK/2022	EPI_ISL_11871914	2022-02-09	Oncologica UK Ltd	COVID-19 Genomics UK (COG-UK) Consortium	UKHSA et al
England/DHSC-CYBH9B3/2022	EPI_ISL_10354952	2022-01-17	Oncologica UK Ltd	COVID-19 Genomics UK (COG-UK) Consortium	UKHSA et al
England/DHSC-CYBH9FT/2022	EPI_ISL_10576819	2022-02-15	Oncologica UK Ltd	COVID-19 Genomics UK (COG-UK) Consortium	UKHSA et al
England/DHSC-CYBH9IO/2021	EPI_ISL_10354954	2021-12-29	Oncologica UK Ltd	COVID-19 Genomics UK (COG-UK) Consortium	UKHSA et al
England/DHSC-CYBH9SQ/2021	EPI_ISL_11927946	2021-12-19	Yourgene Health	COVID-19 Genomics UK (COG-UK) Consortium	UKHSA et al
England/DHSC-CYBH9UW/2022	EPI_ISL_10498365	2022-02-15	Oncologica UK Ltd	COVID-19 Genomics UK (COG-UK) Consortium	UKHSA et al
England/DHSC-CYBHA78/2022	EPI_ISL_10742523	2022-02-19	Oncologica UK Ltd	COVID-19 Genomics UK (COG-UK) Consortium	UKHSA et al
England/DHSC-CYBHABY/2022	EPI_ISL_10354956	2022-02-07	Oncologica UK Ltd	COVID-19 Genomics UK (COG-UK) Consortium	UKHSA et al
England/DHSC-CYBHAIZ/2022	EPI_ISL_10354958	2022-02-01	Oncologica UK Ltd	COVID-19 Genomics UK (COG-UK) Consortium	UKHSA et al
England/DHSC-CYBHAMC/2022	EPI_ISL_10742528	2022-02-17	Oncologica UK Ltd	COVID-19 Genomics UK (COG-UK) Consortium	UKHSA et al
England/DHSC-CYBHAN6/2022	EPI_ISL_10627333	2022-02-17	Oncologica UK Ltd	COVID-19 Genomics UK (COG-UK) Consortium	UKHSA et al
England/DHSC-CYBHASI/2022	EPI_ISL_10354961	2022-02-02	Oncologica UK Ltd	COVID-19 Genomics UK (COG-UK) Consortium	UKHSA et al
England/DHSC-CYBHAW3/2022	EPI_ISL_10742530	2022-02-20	Oncologica UK Ltd	COVID-19 Genomics UK (COG-UK) Consortium	UKHSA et al
England/DHSC-CYBHAZU/2022	EPI_ISL_11927952	2022-01-04	Yourgene Health	COVID-19 Genomics UK (COG-UK) Consortium	UKHSA et al
England/DHSC-CYBHBZK/2022	EPI_ISL_10354973	2022-02-09	Oncologica UK Ltd	COVID-19 Genomics UK (COG-UK) Consortium	UKHSA et al
England/DHSC-CYBHCQ1/2022	EPI_ISL_10994266	2022-02-23	Oncologica UK Ltd	COVID-19 Genomics UK (COG-UK) Consortium	UKHSA et al
England/DHSC-CYBHDGM/2022	EPI_ISL_10354984	2022-02-10	Oncologica UK Ltd	COVID-19 Genomics UK (COG-UK) Consortium	UKHSA et al
England/DHSC-CYBHDNU/2022	EPI_ISL_10627336	2022-02-14	Oncologica UK Ltd	COVID-19 Genomics UK (COG-UK) Consortium	UKHSA et al
England/DHSC-CYBHDP7/2022	EPI_ISL_10440450	2022-02-12	Oncologica UK Ltd	COVID-19 Genomics UK (COG-UK) Consortium	UKHSA et al
England/DHSC-CYBHDSK/2022	EPI_ISL_10354985	2022-02-04	Oncologica UK Ltd	COVID-19 Genomics UK (COG-UK) Consortium	UKHSA et al
England/DHSC-CYBHDTW/2022	EPI_ISL_10354986	2022-02-07	Oncologica UK Ltd	COVID-19 Genomics UK (COG-UK) Consortium	UKHSA et al
England/DHSC-CYBHE9U/2021	EPI_ISL_11927970	2021-12-30	Yourgene Health	COVID-19 Genomics UK (COG-UK) Consortium	UKHSA et al
England/DHSC-CYBHEDC/2022	EPI_ISL_10354992	2022-02-08	Oncologica UK Ltd	COVID-19 Genomics UK (COG-UK) Consortium	UKHSA et al
England/DHSC-CYBHEEN/2022	EPI_ISL_10354993	2022-02-01	Oncologica UK Ltd	COVID-19 Genomics UK (COG-UK) Consortium	UKHSA et al
England/DHSC-CYBHETX/2022	EPI_ISL_10848749	2022-02-21	Oncologica UK Ltd	COVID-19 Genomics UK (COG-UK) Consortium	UKHSA et al
England/DHSC-CYBHF88/2022	EPI_ISL_10354999	2022-02-06	Oncologica UK Ltd	COVID-19 Genomics UK (COG-UK) Consortium	UKHSA et al
England/DHSC-CYBHFDX/2022	EPI_ISL_10742539	2022-02-19	Oncologica UK Ltd	COVID-19 Genomics UK (COG-UK) Consortium	UKHSA et al
England/DHSC-CYBHFHH/2022	EPI_ISL_10440459	2022-02-12	Oncologica UK Ltd	COVID-19 Genomics UK (COG-UK) Consortium	UKHSA et al
England/DHSC-CYBHFNT/2022	EPI_ISL_11927978	2022-01-12	Yourgene Health	COVID-19 Genomics UK (COG-UK) Consortium	UKHSA et al
England/DHSC-CYBHFOW/2022	EPI_ISL_10848753	2022-02-22	Oncologica UK Ltd	COVID-19 Genomics UK (COG-UK) Consortium	UKHSA et al
England/DHSC-CYBHFSE/2021	EPI_ISL_10440461	2021-12-25	Oncologica UK Ltd	COVID-19 Genomics UK (COG-UK) Consortium	UKHSA et al
England/DHSC-CYBHG8G/2022	EPI_ISL_10355006	2022-02-08	Oncologica UK Ltd	COVID-19 Genomics UK (COG-UK) Consortium	UKHSA et al
England/DHSC-CYBHGUP/2022	EPI_ISL_10355008	2022-02-04	Oncologica UK Ltd	COVID-19 Genomics UK (COG-UK) Consortium	UKHSA et al
England/DHSC-CYBHGWM/2022	EPI_ISL_10440469	2022-02-14	Oncologica UK Ltd	COVID-19 Genomics UK (COG-UK) Consortium	UKHSA et al
England/DHSC-CYBHHDA/2022	EPI_ISL_10355011	2022-02-08	Oncologica UK Ltd	COVID-19 Genomics UK (COG-UK) Consortium	UKHSA et al
England/DHSC-CYBHHME/2022	EPI_ISL_10355012	2022-02-07	Oncologica UK Ltd	COVID-19 Genomics UK (COG-UK) Consortium	UKHSA et al
England/DHSC-CYBHHO7/2022	EPI_ISL_11927987	2022-02-17	Yourgene Health	COVID-19 Genomics UK (COG-UK) Consortium	UKHSA et al
England/DHSC-CYBHHUZ/2022	EPI_ISL_11927989	2022-01-05	Yourgene Health	COVID-19 Genomics UK (COG-UK) Consortium	UKHSA et al
England/DHSC-CYBHIEI/2022	EPI_ISL_10742546	2022-02-19	Oncologica UK Ltd	COVID-19 Genomics UK (COG-UK) Consortium	UKHSA et al
England/DHSC-CYBHIG3/2022	EPI_ISL_10440475	2022-01-16	Oncologica UK Ltd	COVID-19 Genomics UK (COG-UK) Consortium	UKHSA et al
England/DHSC-CYBHJ4H/2022	EPI_ISL_10355021	2022-01-31	Oncologica UK Ltd	COVID-19 Genomics UK (COG-UK) Consortium	UKHSA et al
England/DHSC-CYBHJEB/2022	EPI_ISL_10355023	2022-02-03	Oncologica UK Ltd	COVID-19 Genomics UK (COG-UK) Consortium	UKHSA et al
England/DHSC-CYBHJPZ/2022	EPI_ISL_10627344	2022-02-17	Oncologica UK Ltd	COVID-19 Genomics UK (COG-UK) Consortium	UKHSA et al
England/DHSC-CYBHKGR/2022	EPI_ISL_10440480	2022-01-10	Oncologica UK Ltd	COVID-19 Genomics UK (COG-UK) Consortium	UKHSA et al
England/DHSC-CYBHM1K/2022	EPI_ISL_10355038	2022-02-06	Oncologica UK Ltd	COVID-19 Genomics UK (COG-UK) Consortium	UKHSA et al
England/DHSC-CYBHM61/2022	EPI_ISL_10355039	2022-02-05	Oncologica UK Ltd	COVID-19 Genomics UK (COG-UK) Consortium	UKHSA et al
England/DHSC-CYBHMUE/2022	EPI_ISL_10355047	2022-02-10	Oncologica UK Ltd	COVID-19 Genomics UK (COG-UK) Consortium	UKHSA et al
England/DHSC-CYBHNJG/2021	EPI_ISL_10355051	2021-12-22	Oncologica UK Ltd	COVID-19 Genomics UK (COG-UK) Consortium	UKHSA et al
England/DHSC-CYBHO3Z/2022	EPI_ISL_10355055	2022-02-08	Oncologica UK Ltd	COVID-19 Genomics UK (COG-UK) Consortium	UKHSA et al
England/DHSC-CYBHOHT/2022	EPI_ISL_10355059	2022-02-01	Oncologica UK Ltd	COVID-19 Genomics UK (COG-UK) Consortium	UKHSA et al
England/DHSC-CYBHPIN/2022	EPI_ISL_10498370	2022-02-15	Oncologica UK Ltd	COVID-19 Genomics UK (COG-UK) Consortium	UKHSA et al
England/DHSC-CYBHPMZ/2022	EPI_ISL_10742559	2022-02-20	Oncologica UK Ltd	COVID-19 Genomics UK (COG-UK) Consortium	UKHSA et al
England/DHSC-CYBHPWR/2022	EPI_ISL_10355068	2022-02-04	Oncologica UK Ltd	COVID-19 Genomics UK (COG-UK) Consortium	UKHSA et al
England/DHSC-CYBHQXQ/2022	EPI_ISL_10440498	2022-01-17	Oncologica UK Ltd	COVID-19 Genomics UK (COG-UK) Consortium	UKHSA et al
England/DHSC-CYBHR1T/2022	EPI_ISL_10440499	2022-02-10	Oncologica UK Ltd	COVID-19 Genomics UK (COG-UK) Consortium	UKHSA et al
England/DHSC-CYBHRJR/2022	EPI_ISL_11928037	2022-01-09	Yourgene Health	COVID-19 Genomics UK (COG-UK) Consortium	UKHSA et al
England/DHSC-CYBHSAU/2022	EPI_ISL_10355079	2022-02-06	Oncologica UK Ltd	COVID-19 Genomics UK (COG-UK) Consortium	UKHSA et al
England/DHSC-CYBHT3S/2022	EPI_ISL_11928045	2022-02-20	Yourgene Health	COVID-19 Genomics UK (COG-UK) Consortium	UKHSA et al
England/DHSC-CYBHTCT/2022	EPI_ISL_11871917	2022-02-07	Oncologica UK Ltd	COVID-19 Genomics UK (COG-UK) Consortium	UKHSA et al
England/DHSC-CYBHTRB/2022	EPI_ISL_10355087	2022-02-07	Oncologica UK Ltd	COVID-19 Genomics UK (COG-UK) Consortium	UKHSA et al
England/DHSC-CYBHTUN/2021	EPI_ISL_10440519	2021-12-25	Oncologica UK Ltd	COVID-19 Genomics UK (COG-UK) Consortium	UKHSA et al
England/DHSC-CYBHTZ4/2022	EPI_ISL_10355091	2022-02-04	Oncologica UK Ltd	COVID-19 Genomics UK (COG-UK) Consortium	UKHSA et al
England/DHSC-CYBHU3W/2022	EPI_ISL_10742568	2022-02-18	Oncologica UK Ltd	COVID-19 Genomics UK (COG-UK) Consortium	UKHSA et al
England/DHSC-CYBHUQM/2022	EPI_ISL_10627348	2022-02-16	Oncologica UK Ltd	COVID-19 Genomics UK (COG-UK) Consortium	UKHSA et al
England/DHSC-CYBHW7M/2022	EPI_ISL_10440525	2022-02-14	Oncologica UK Ltd	COVID-19 Genomics UK (COG-UK) Consortium	UKHSA et al
England/DHSC-CYBHW8A/2022	EPI_ISL_10742610	2022-02-20	Oncologica UK Ltd	COVID-19 Genomics UK (COG-UK) Consortium	UKHSA et al
England/DHSC-CYBHWI5/2022	EPI_ISL_10355101	2022-02-04	Oncologica UK Ltd	COVID-19 Genomics UK (COG-UK) Consortium	UKHSA et al
England/DHSC-CYBHWXE/2022	EPI_ISL_11928062	2022-01-12	Yourgene Health	COVID-19 Genomics UK (COG-UK) Consortium	UKHSA et al
England/DHSC-CYBHXCU/2022	EPI_ISL_11928065	2022-01-07	Yourgene Health	COVID-19 Genomics UK (COG-UK) Consortium	UKHSA et al
England/DHSC-CYBHXQX/2022	EPI_ISL_11928067	2022-01-20	Yourgene Health	COVID-19 Genomics UK (COG-UK) Consortium	UKHSA et al
England/DHSC-CYBHYKG/2022	EPI_ISL_10355113	2022-02-02	Oncologica UK Ltd	COVID-19 Genomics UK (COG-UK) Consortium	UKHSA et al
England/DHSC-CYBHYMR/2022	EPI_ISL_11928071	2022-01-19	Yourgene Health	COVID-19 Genomics UK (COG-UK) Consortium	UKHSA et al
England/DHSC-CYBHYPY/2022	EPI_ISL_10355115	2022-02-08	Oncologica UK Ltd	COVID-19 Genomics UK (COG-UK) Consortium	UKHSA et al
England/DHSC-CYBHZBB/2022	EPI_ISL_10440545	2022-01-18	Oncologica UK Ltd	COVID-19 Genomics UK (COG-UK) Consortium	UKHSA et al
England/DHSC-CYBHZXF/2022	EPI_ISL_10498372	2022-02-15	Oncologica UK Ltd	COVID-19 Genomics UK (COG-UK) Consortium	UKHSA et al
England/DHSC-CYBI11T/2022	EPI_ISL_10627352	2022-02-17	Oncologica UK Ltd	COVID-19 Genomics UK (COG-UK) Consortium	UKHSA et al
England/DHSC-CYBI1AF/2022	EPI_ISL_10440552	2022-02-12	Oncologica UK Ltd	COVID-19 Genomics UK (COG-UK) Consortium	UKHSA et al
England/DHSC-CYBI1GK/2022	EPI_ISL_10440554	2022-02-10	Oncologica UK Ltd	COVID-19 Genomics UK (COG-UK) Consortium	UKHSA et al
England/DHSC-CYBI1IM/2022	EPI_ISL_11928081	2022-01-14	Yourgene Health	COVID-19 Genomics UK (COG-UK) Consortium	UKHSA et al
England/DHSC-CYBI31K/2022	EPI_ISL_10627353	2022-02-17	Oncologica UK Ltd	COVID-19 Genomics UK (COG-UK) Consortium	UKHSA et al
England/DHSC-CYBI361/2022	EPI_ISL_10355134	2022-02-03	Oncologica UK Ltd	COVID-19 Genomics UK (COG-UK) Consortium	UKHSA et al
England/DHSC-CYBI3CZ/2022	EPI_ISL_10848770	2022-02-22	Oncologica UK Ltd	COVID-19 Genomics UK (COG-UK) Consortium	UKHSA et al
England/DHSC-CYBI3OQ/2021	EPI_ISL_10440556	2021-12-25	Oncologica UK Ltd	COVID-19 Genomics UK (COG-UK) Consortium	UKHSA et al
England/DHSC-CYBI3QU/2022	EPI_ISL_10355136	2022-02-09	Oncologica UK Ltd	COVID-19 Genomics UK (COG-UK) Consortium	UKHSA et al
England/DHSC-CYBI4XO/2022	EPI_ISL_10355142	2022-02-05	Oncologica UK Ltd	COVID-19 Genomics UK (COG-UK) Consortium	UKHSA et al
England/DHSC-CYBI59Q/2022	EPI_ISL_11871918	2022-02-15	Oncologica UK Ltd	COVID-19 Genomics UK (COG-UK) Consortium	UKHSA et al
England/DHSC-CYBI5FD/2021	EPI_ISL_10440562	2021-12-22	Oncologica UK Ltd	COVID-19 Genomics UK (COG-UK) Consortium	UKHSA et al
England/DHSC-CYBI5GB/2022	EPI_ISL_10440563	2022-02-12	Oncologica UK Ltd	COVID-19 Genomics UK (COG-UK) Consortium	UKHSA et al
England/DHSC-CYBI5MZ/2022	EPI_ISL_10669906	2022-02-13	Oncologica UK Ltd	COVID-19 Genomics UK (COG-UK) Consortium	UKHSA et al
England/DHSC-CYBI6E4/2022	EPI_ISL_10440568	2022-02-12	Oncologica UK Ltd	COVID-19 Genomics UK (COG-UK) Consortium	UKHSA et al
England/DHSC-CYBI7H1/2022	EPI_ISL_10355160	2022-02-07	Oncologica UK Ltd	COVID-19 Genomics UK (COG-UK) Consortium	UKHSA et al
England/DHSC-CYBI7PT/2022	EPI_ISL_11928110	2022-01-04	Yourgene Health	COVID-19 Genomics UK (COG-UK) Consortium	UKHSA et al
England/DHSC-CYBI7UR/2022	EPI_ISL_10498374	2022-02-15	Oncologica UK Ltd	COVID-19 Genomics UK (COG-UK) Consortium	UKHSA et al
England/DHSC-CYBI8KP/2022	EPI_ISL_10742645	2022-02-21	Oncologica UK Ltd	COVID-19 Genomics UK (COG-UK) Consortium	UKHSA et al
England/DHSC-CYBI8N7/2022	EPI_ISL_11929708	2022-02-11	Yourgene Health	COVID-19 Genomics UK (COG-UK) Consortium	UKHSA et al
England/DHSC-CYBI8WA/2022	EPI_ISL_10576842	2022-02-13	Oncologica UK Ltd	COVID-19 Genomics UK (COG-UK) Consortium	UKHSA et al
England/DHSC-CYBI9F9/2022	EPI_ISL_10355169	2022-02-04	Oncologica UK Ltd	COVID-19 Genomics UK (COG-UK) Consortium	UKHSA et al
England/DHSC-CYBI9G7/2022	EPI_ISL_10355170	2022-01-31	Oncologica UK Ltd	COVID-19 Genomics UK (COG-UK) Consortium	UKHSA et al
England/DHSC-CYBI9TG/2022	EPI_ISL_10355174	2022-02-02	Oncologica UK Ltd	COVID-19 Genomics UK (COG-UK) Consortium	UKHSA et al
England/DHSC-CYBI9WY/2021	EPI_ISL_11929719	2021-12-31	Yourgene Health	COVID-19 Genomics UK (COG-UK) Consortium	UKHSA et al
England/DHSC-CYBIAIF/2022	EPI_ISL_11929726	2022-02-20	Yourgene Health	COVID-19 Genomics UK (COG-UK) Consortium	UKHSA et al
England/DHSC-CYBIAM4/2022	EPI_ISL_10440592	2022-02-13	Oncologica UK Ltd	COVID-19 Genomics UK (COG-UK) Consortium	UKHSA et al
England/DHSC-CYBIATP/2022	EPI_ISL_11929734	2022-01-31	Yourgene Health	COVID-19 Genomics UK (COG-UK) Consortium	UKHSA et al
England/DHSC-CYBIB5O/2021	EPI_ISL_10440598	2021-12-27	Oncologica UK Ltd	COVID-19 Genomics UK (COG-UK) Consortium	UKHSA et al
England/DHSC-CYBIBEZ/2022	EPI_ISL_11929741	2022-01-30	Yourgene Health	COVID-19 Genomics UK (COG-UK) Consortium	UKHSA et al
England/DHSC-CYBIBY8/2022	EPI_ISL_11929749	2022-02-18	Yourgene Health	COVID-19 Genomics UK (COG-UK) Consortium	UKHSA et al
England/DHSC-CYBIC8Q/2022	EPI_ISL_10355186	2022-01-31	Oncologica UK Ltd	COVID-19 Genomics UK (COG-UK) Consortium	UKHSA et al
England/DHSC-CYBICCR/2022	EPI_ISL_10440603	2022-02-14	Oncologica UK Ltd	COVID-19 Genomics UK (COG-UK) Consortium	UKHSA et al
England/DHSC-CYBICO5/2022	EPI_ISL_10355190	2022-02-03	Oncologica UK Ltd	COVID-19 Genomics UK (COG-UK) Consortium	UKHSA et al
England/DHSC-CYBICT3/2022	EPI_ISL_10440605	2022-01-17	Oncologica UK Ltd	COVID-19 Genomics UK (COG-UK) Consortium	UKHSA et al
England/DHSC-CYBICX6/2022	EPI_ISL_10848783	2022-02-22	Oncologica UK Ltd	COVID-19 Genomics UK (COG-UK) Consortium	UKHSA et al
England/DHSC-CYBICZP/2022	EPI_ISL_10848786	2022-02-18	Oncologica UK Ltd	COVID-19 Genomics UK (COG-UK) Consortium	UKHSA et al
England/DHSC-CYBID7K/2022	EPI_ISL_11929772	2022-02-10	Yourgene Health	COVID-19 Genomics UK (COG-UK) Consortium	UKHSA et al
England/DHSC-CYBIDCP/2022	EPI_ISL_10627359	2022-02-16	Oncologica UK Ltd	COVID-19 Genomics UK (COG-UK) Consortium	UKHSA et al
England/DHSC-CYBIDKT/2022	EPI_ISL_10355196	2022-01-05	Oncologica UK Ltd	COVID-19 Genomics UK (COG-UK) Consortium	UKHSA et al
England/DHSC-CYBIDYF/2022	EPI_ISL_10498378	2022-02-15	Oncologica UK Ltd	COVID-19 Genomics UK (COG-UK) Consortium	UKHSA et al
England/DHSC-CYBIE81/2022	EPI_ISL_11871920	2022-02-14	Oncologica UK Ltd	COVID-19 Genomics UK (COG-UK) Consortium	UKHSA et al
England/DHSC-CYBIEB6/2022	EPI_ISL_10627360	2022-02-17	Oncologica UK Ltd	COVID-19 Genomics UK (COG-UK) Consortium	UKHSA et al
England/DHSC-CYBIEYY/2021	EPI_ISL_10355202	2021-12-31	Oncologica UK Ltd	COVID-19 Genomics UK (COG-UK) Consortium	UKHSA et al
England/DHSC-CYBIEZT/2022	EPI_ISL_10355203	2022-02-06	Oncologica UK Ltd	COVID-19 Genomics UK (COG-UK) Consortium	UKHSA et al
England/DHSC-CYBIFCM/2022	EPI_ISL_11929804	2022-02-22	Yourgene Health	COVID-19 Genomics UK (COG-UK) Consortium	UKHSA et al
England/DHSC-CYBIFD7/2022	EPI_ISL_11929806	2022-01-26	Yourgene Health	COVID-19 Genomics UK (COG-UK) Consortium	UKHSA et al
England/DHSC-CYBIFW4/2022	EPI_ISL_10994284	2022-02-23	Oncologica UK Ltd	COVID-19 Genomics UK (COG-UK) Consortium	UKHSA et al
England/DHSC-CYBIFYD/2022	EPI_ISL_10355211	2022-02-07	Oncologica UK Ltd	COVID-19 Genomics UK (COG-UK) Consortium	UKHSA et al
England/DHSC-CYBIGAT/2022	EPI_ISL_10440704	2022-02-14	Oncologica UK Ltd	COVID-19 Genomics UK (COG-UK) Consortium	UKHSA et al
England/DHSC-CYBIGGS/2022	EPI_ISL_11929818	2022-02-15	Yourgene Health	COVID-19 Genomics UK (COG-UK) Consortium	UKHSA et al
England/DHSC-CYBIGJO/2022	EPI_ISL_10742650	2022-02-20	Oncologica UK Ltd	COVID-19 Genomics UK (COG-UK) Consortium	UKHSA et al
England/DHSC-CYBIGR4/2022	EPI_ISL_11929824	2022-01-27	Yourgene Health	COVID-19 Genomics UK (COG-UK) Consortium	UKHSA et al
England/DHSC-CYBIGXR/2022	EPI_ISL_11739644	2022-02-22	Oncologica UK Ltd	COVID-19 Genomics UK (COG-UK) Consortium	UKHSA et al
England/DHSC-CYBIH4Z/2022	EPI_ISL_11929834	2022-02-11	Yourgene Health	COVID-19 Genomics UK (COG-UK) Consortium	UKHSA et al
England/DHSC-CYBIHBK/2022	EPI_ISL_10440705	2022-01-14	Oncologica UK Ltd	COVID-19 Genomics UK (COG-UK) Consortium	UKHSA et al
England/DHSC-CYBIHDG/2022	EPI_ISL_10440707	2022-02-08	Oncologica UK Ltd	COVID-19 Genomics UK (COG-UK) Consortium	UKHSA et al
England/DHSC-CYBIHHU/2022	EPI_ISL_10355222	2022-02-02	Oncologica UK Ltd	COVID-19 Genomics UK (COG-UK) Consortium	UKHSA et al
England/DHSC-CYBIHJ4/2022	EPI_ISL_10440709	2022-02-06	Oncologica UK Ltd	COVID-19 Genomics UK (COG-UK) Consortium	UKHSA et al
England/DHSC-CYBII8F/2022	EPI_ISL_10440712	2022-02-07	Oncologica UK Ltd	COVID-19 Genomics UK (COG-UK) Consortium	UKHSA et al
England/DHSC-CYBIIDP/2022	EPI_ISL_11929842	2022-01-20	Yourgene Health	COVID-19 Genomics UK (COG-UK) Consortium	UKHSA et al
England/DHSC-CYBIIG8/2021	EPI_ISL_10440713	2021-12-23	Oncologica UK Ltd	COVID-19 Genomics UK (COG-UK) Consortium	UKHSA et al
England/DHSC-CYBIIH4/2022	EPI_ISL_10848788	2022-02-21	Oncologica UK Ltd	COVID-19 Genomics UK (COG-UK) Consortium	UKHSA et al
England/DHSC-CYBIIQZ/2022	EPI_ISL_11929849	2022-01-28	Yourgene Health	COVID-19 Genomics UK (COG-UK) Consortium	UKHSA et al
England/DHSC-CYBIISG/2022	EPI_ISL_10355232	2022-02-08	Oncologica UK Ltd	COVID-19 Genomics UK (COG-UK) Consortium	UKHSA et al
England/DHSC-CYBIJ6N/2022	EPI_ISL_10742651	2022-02-17	Oncologica UK Ltd	COVID-19 Genomics UK (COG-UK) Consortium	UKHSA et al
England/DHSC-CYBIMCF/2021	EPI_ISL_11929865	2021-12-21	Yourgene Health	COVID-19 Genomics UK (COG-UK) Consortium	UKHSA et al
England/DHSC-CYBIMKJ/2022	EPI_ISL_10355256	2022-02-04	Oncologica UK Ltd	COVID-19 Genomics UK (COG-UK) Consortium	UKHSA et al
England/DHSC-CYBIMRI/2022	EPI_ISL_10355258	2022-01-30	Oncologica UK Ltd	COVID-19 Genomics UK (COG-UK) Consortium	UKHSA et al
England/DHSC-CYBIMX9/2022	EPI_ISL_10355261	2022-02-03	Oncologica UK Ltd	COVID-19 Genomics UK (COG-UK) Consortium	UKHSA et al
England/DHSC-CYBIN5X/2022	EPI_ISL_10994286	2022-02-23	Oncologica UK Ltd	COVID-19 Genomics UK (COG-UK) Consortium	UKHSA et al
England/DHSC-CYBIN6J/2022	EPI_ISL_10355264	2022-02-03	Oncologica UK Ltd	COVID-19 Genomics UK (COG-UK) Consortium	UKHSA et al
England/DHSC-CYBINES/2022	EPI_ISL_10669908	2022-02-17	Oncologica UK Ltd	COVID-19 Genomics UK (COG-UK) Consortium	UKHSA et al
England/DHSC-CYBING4/2022	EPI_ISL_10355266	2022-02-08	Oncologica UK Ltd	COVID-19 Genomics UK (COG-UK) Consortium	UKHSA et al
England/DHSC-CYBINNN/2022	EPI_ISL_11929876	2022-02-20	Yourgene Health	COVID-19 Genomics UK (COG-UK) Consortium	UKHSA et al
England/DHSC-CYBIOEE/2022	EPI_ISL_10800380	2022-02-22	Oncologica UK Ltd	COVID-19 Genomics UK (COG-UK) Consortium	UKHSA et al
England/DHSC-CYBIOH9/2022	EPI_ISL_10498662	2022-02-13	Oncologica UK Ltd	COVID-19 Genomics UK (COG-UK) Consortium	UKHSA et al
England/DHSC-CYBIONW/2022	EPI_ISL_11929893	2022-01-12	Yourgene Health	COVID-19 Genomics UK (COG-UK) Consortium	UKHSA et al
England/DHSC-CYBIOSM/2022	EPI_ISL_10627362	2022-02-17	Oncologica UK Ltd	COVID-19 Genomics UK (COG-UK) Consortium	UKHSA et al
England/DHSC-CYBIOZJ/2022	EPI_ISL_10355276	2022-02-02	Oncologica UK Ltd	COVID-19 Genomics UK (COG-UK) Consortium	UKHSA et al
England/DHSC-CYBIP7Y/2022	EPI_ISL_10440743	2022-01-17	Oncologica UK Ltd	COVID-19 Genomics UK (COG-UK) Consortium	UKHSA et al
England/DHSC-CYBIPEM/2022	EPI_ISL_10627363	2022-02-14	Oncologica UK Ltd	COVID-19 Genomics UK (COG-UK) Consortium	UKHSA et al
England/DHSC-CYBIPFT/2022	EPI_ISL_10440745	2022-01-12	Oncologica UK Ltd	COVID-19 Genomics UK (COG-UK) Consortium	UKHSA et al
England/DHSC-CYBIPQ9/2022	EPI_ISL_10355279	2022-02-02	Oncologica UK Ltd	COVID-19 Genomics UK (COG-UK) Consortium	UKHSA et al
England/DHSC-CYBIQ5D/2022	EPI_ISL_11929899	2022-02-21	Yourgene Health	COVID-19 Genomics UK (COG-UK) Consortium	UKHSA et al
England/DHSC-CYBIQKG/2022	EPI_ISL_10994290	2022-02-23	Oncologica UK Ltd	COVID-19 Genomics UK (COG-UK) Consortium	UKHSA et al
England/DHSC-CYBIQNS/2021	EPI_ISL_10440755	2021-12-28	Oncologica UK Ltd	COVID-19 Genomics UK (COG-UK) Consortium	UKHSA et al
England/DHSC-CYBIQSP/2021	EPI_ISL_10440757	2021-12-21	Oncologica UK Ltd	COVID-19 Genomics UK (COG-UK) Consortium	UKHSA et al
England/DHSC-CYBIR4X/2022	EPI_ISL_10355289	2022-01-29	Oncologica UK Ltd	COVID-19 Genomics UK (COG-UK) Consortium	UKHSA et al
England/DHSC-CYBIREW/2022	EPI_ISL_11929909	2022-01-31	Yourgene Health	COVID-19 Genomics UK (COG-UK) Consortium	UKHSA et al
England/DHSC-CYBIRHM/2022	EPI_ISL_10355291	2022-02-10	Oncologica UK Ltd	COVID-19 Genomics UK (COG-UK) Consortium	UKHSA et al
England/DHSC-CYBIRPK/2022	EPI_ISL_11929914	2022-02-01	Yourgene Health	COVID-19 Genomics UK (COG-UK) Consortium	UKHSA et al
England/DHSC-CYBIRXG/2022	EPI_ISL_10994291	2022-02-07	Oncologica UK Ltd	COVID-19 Genomics UK (COG-UK) Consortium	UKHSA et al
England/DHSC-CYBIRYR/2022	EPI_ISL_10440829	2022-02-14	Oncologica UK Ltd	COVID-19 Genomics UK (COG-UK) Consortium	UKHSA et al
England/DHSC-CYBISGG/2022	EPI_ISL_11929922	2022-01-20	Yourgene Health	COVID-19 Genomics UK (COG-UK) Consortium	UKHSA et al
England/DHSC-CYBISJY/2022	EPI_ISL_11929923	2022-02-16	Yourgene Health	COVID-19 Genomics UK (COG-UK) Consortium	UKHSA et al
England/DHSC-CYBISRK/2022	EPI_ISL_11929928	2022-02-09	Yourgene Health	COVID-19 Genomics UK (COG-UK) Consortium	UKHSA et al
England/DHSC-CYBIUC7/2022	EPI_ISL_10627365	2022-02-17	Oncologica UK Ltd	COVID-19 Genomics UK (COG-UK) Consortium	UKHSA et al
England/DHSC-CYBIUM9/2022	EPI_ISL_10742677	2022-02-19	Oncologica UK Ltd	COVID-19 Genomics UK (COG-UK) Consortium	UKHSA et al
England/DHSC-CYBIW6Z/2021	EPI_ISL_10440842	2021-12-21	Oncologica UK Ltd	COVID-19 Genomics UK (COG-UK) Consortium	UKHSA et al
England/DHSC-CYBIW8G/2022	EPI_ISL_10355308	2022-01-29	Oncologica UK Ltd	COVID-19 Genomics UK (COG-UK) Consortium	UKHSA et al
England/DHSC-CYBIWKY/2022	EPI_ISL_10800391	2022-02-22	Oncologica UK Ltd	COVID-19 Genomics UK (COG-UK) Consortium	UKHSA et al
England/DHSC-CYBIWM6/2022	EPI_ISL_10355312	2022-02-04	Oncologica UK Ltd	COVID-19 Genomics UK (COG-UK) Consortium	UKHSA et al
England/DHSC-CYBIWQA/2022	EPI_ISL_10355313	2022-02-07	Oncologica UK Ltd	COVID-19 Genomics UK (COG-UK) Consortium	UKHSA et al
England/DHSC-CYBIX4R/2022	EPI_ISL_10627367	2022-02-17	Oncologica UK Ltd	COVID-19 Genomics UK (COG-UK) Consortium	UKHSA et al
England/DHSC-CYBIXEJ/2022	EPI_ISL_11929947	2022-01-20	Yourgene Health	COVID-19 Genomics UK (COG-UK) Consortium	UKHSA et al
England/DHSC-CYBIXNI/2022	EPI_ISL_11929953	2022-02-25	Yourgene Health	COVID-19 Genomics UK (COG-UK) Consortium	UKHSA et al
England/DHSC-CYBIXQ7/2021	EPI_ISL_10355321	2021-12-22	Oncologica UK Ltd	COVID-19 Genomics UK (COG-UK) Consortium	UKHSA et al
England/DHSC-CYBIYAZ/2021	EPI_ISL_11929959	2021-12-25	Yourgene Health	COVID-19 Genomics UK (COG-UK) Consortium	UKHSA et al
England/DHSC-CYBIYGH/2022	EPI_ISL_10355326	2022-02-04	Oncologica UK Ltd	COVID-19 Genomics UK (COG-UK) Consortium	UKHSA et al
England/DHSC-CYBIYKW/2022	EPI_ISL_10355329	2022-02-07	Oncologica UK Ltd	COVID-19 Genomics UK (COG-UK) Consortium	UKHSA et al
England/DHSC-CYBIYO8/2022	EPI_ISL_11929963	2022-02-11	Yourgene Health	COVID-19 Genomics UK (COG-UK) Consortium	UKHSA et al
England/DHSC-CYBIZIG/2022	EPI_ISL_10440864	2022-01-17	Oncologica UK Ltd	COVID-19 Genomics UK (COG-UK) Consortium	UKHSA et al
England/DHSC-CYBIZRJ/2022	EPI_ISL_10355346	2022-01-29	Oncologica UK Ltd	COVID-19 Genomics UK (COG-UK) Consortium	UKHSA et al
England/DHSC-CYBIZSR/2022	EPI_ISL_10355348	2022-01-30	Oncologica UK Ltd	COVID-19 Genomics UK (COG-UK) Consortium	UKHSA et al
England/DHSC-CYBIZUK/2022	EPI_ISL_10440866	2022-01-14	Oncologica UK Ltd	COVID-19 Genomics UK (COG-UK) Consortium	UKHSA et al
England/DHSC-CYBIZZN/2022	EPI_ISL_10440868	2022-01-12	Oncologica UK Ltd	COVID-19 Genomics UK (COG-UK) Consortium	UKHSA et al
England/DHSC-CYBJ1A6/2022	EPI_ISL_10440870	2022-02-13	Oncologica UK Ltd	COVID-19 Genomics UK (COG-UK) Consortium	UKHSA et al
England/DHSC-CYBJ1M3/2022	EPI_ISL_10440872	2022-02-11	Oncologica UK Ltd	COVID-19 Genomics UK (COG-UK) Consortium	UKHSA et al
England/DHSC-CYBJ1UE/2022	EPI_ISL_10994297	2022-02-23	Oncologica UK Ltd	COVID-19 Genomics UK (COG-UK) Consortium	UKHSA et al
England/DHSC-CYBJ3KW/2022	EPI_ISL_10848800	2022-02-22	Oncologica UK Ltd	COVID-19 Genomics UK (COG-UK) Consortium	UKHSA et al
England/DHSC-CYBJ46K/2022	EPI_ISL_10440878	2022-02-11	Oncologica UK Ltd	COVID-19 Genomics UK (COG-UK) Consortium	UKHSA et al
England/DHSC-CYBJ5CQ/2022	EPI_ISL_10355389	2022-01-07	Oncologica UK Ltd	COVID-19 Genomics UK (COG-UK) Consortium	UKHSA et al
England/DHSC-CYBJ5DY/2022	EPI_ISL_10627371	2022-02-17	Oncologica UK Ltd	COVID-19 Genomics UK (COG-UK) Consortium	UKHSA et al
England/DHSC-CYBJ5JW/2022	EPI_ISL_10355392	2022-02-08	Oncologica UK Ltd	COVID-19 Genomics UK (COG-UK) Consortium	UKHSA et al
England/DHSC-CYBJ5PC/2022	EPI_ISL_10440886	2022-02-12	Oncologica UK Ltd	COVID-19 Genomics UK (COG-UK) Consortium	UKHSA et al
England/DHSC-CYBJ5TD/2022	EPI_ISL_10994299	2022-02-22	Oncologica UK Ltd	COVID-19 Genomics UK (COG-UK) Consortium	UKHSA et al
England/DHSC-CYBJ5ZZ/2022	EPI_ISL_11930000	2022-01-12	Yourgene Health	COVID-19 Genomics UK (COG-UK) Consortium	UKHSA et al
England/DHSC-CYBJ6HK/2021	EPI_ISL_10355400	2021-12-23	Oncologica UK Ltd	COVID-19 Genomics UK (COG-UK) Consortium	UKHSA et al
England/DHSC-CYBJ6IA/2022	EPI_ISL_10800403	2022-02-21	Oncologica UK Ltd	COVID-19 Genomics UK (COG-UK) Consortium	UKHSA et al
England/DHSC-CYBJ6SS/2022	EPI_ISL_10440892	2022-01-12	Oncologica UK Ltd	COVID-19 Genomics UK (COG-UK) Consortium	UKHSA et al
England/DHSC-CYBJ6YD/2022	EPI_ISL_10355406	2022-02-06	Oncologica UK Ltd	COVID-19 Genomics UK (COG-UK) Consortium	UKHSA et al
England/DHSC-CYBJ7PK/2022	EPI_ISL_10355420	2022-02-01	Oncologica UK Ltd	COVID-19 Genomics UK (COG-UK) Consortium	UKHSA et al
England/DHSC-CYBJ7RH/2022	EPI_ISL_10800407	2022-02-21	Oncologica UK Ltd	COVID-19 Genomics UK (COG-UK) Consortium	UKHSA et al
England/DHSC-CYBJ7TB/2022	EPI_ISL_10355422	2022-02-04	Oncologica UK Ltd	COVID-19 Genomics UK (COG-UK) Consortium	UKHSA et al
England/DHSC-CYBJ7XG/2022	EPI_ISL_10440894	2022-02-13	Oncologica UK Ltd	COVID-19 Genomics UK (COG-UK) Consortium	UKHSA et al
England/DHSC-CYBJ895/2022	EPI_ISL_11930016	2022-02-16	Yourgene Health	COVID-19 Genomics UK (COG-UK) Consortium	UKHSA et al
England/DHSC-CYBJ8AJ/2022	EPI_ISL_10440895	2022-02-08	Oncologica UK Ltd	COVID-19 Genomics UK (COG-UK) Consortium	UKHSA et al
England/DHSC-CYBJ8IX/2022	EPI_ISL_11930019	2022-02-25	Yourgene Health	COVID-19 Genomics UK (COG-UK) Consortium	UKHSA et al
England/DHSC-CYBJ8NS/2022	EPI_ISL_10355427	2022-02-04	Oncologica UK Ltd	COVID-19 Genomics UK (COG-UK) Consortium	UKHSA et al
England/DHSC-CYBJ9BY/2022	EPI_ISL_10440901	2022-02-10	Oncologica UK Ltd	COVID-19 Genomics UK (COG-UK) Consortium	UKHSA et al
England/DHSC-CYBJ9YN/2022	EPI_ISL_10742700	2022-02-19	Oncologica UK Ltd	COVID-19 Genomics UK (COG-UK) Consortium	UKHSA et al
England/DHSC-CYBJA3S/2022	EPI_ISL_10355475	2022-02-05	Oncologica UK Ltd	COVID-19 Genomics UK (COG-UK) Consortium	UKHSA et al
England/DHSC-CYBJA9K/2022	EPI_ISL_10440904	2022-02-11	Oncologica UK Ltd	COVID-19 Genomics UK (COG-UK) Consortium	UKHSA et al
England/DHSC-CYBJAJZ/2022	EPI_ISL_10627373	2022-02-17	Oncologica UK Ltd	COVID-19 Genomics UK (COG-UK) Consortium	UKHSA et al
England/DHSC-CYBJARB/2022	EPI_ISL_10440905	2022-02-08	Oncologica UK Ltd	COVID-19 Genomics UK (COG-UK) Consortium	UKHSA et al
England/DHSC-CYBJAZ4/2022	EPI_ISL_10440908	2022-02-14	Oncologica UK Ltd	COVID-19 Genomics UK (COG-UK) Consortium	UKHSA et al
England/DHSC-CYBJB4M/2021	EPI_ISL_10355483	2021-12-19	Oncologica UK Ltd	COVID-19 Genomics UK (COG-UK) Consortium	UKHSA et al
England/DHSC-CYBJB6D/2022	EPI_ISL_10355486	2022-02-03	Oncologica UK Ltd	COVID-19 Genomics UK (COG-UK) Consortium	UKHSA et al
England/DHSC-CYBJBO9/2022	EPI_ISL_11930056	2022-01-17	Yourgene Health	COVID-19 Genomics UK (COG-UK) Consortium	UKHSA et al
England/DHSC-CYBJCAR/2022	EPI_ISL_10627375	2022-02-16	Oncologica UK Ltd	COVID-19 Genomics UK (COG-UK) Consortium	UKHSA et al
England/DHSC-CYBJCFM/2022	EPI_ISL_10440913	2022-02-13	Oncologica UK Ltd	COVID-19 Genomics UK (COG-UK) Consortium	UKHSA et al
England/DHSC-CYBJCUQ/2022	EPI_ISL_11930067	2022-01-19	Yourgene Health	COVID-19 Genomics UK (COG-UK) Consortium	UKHSA et al
England/DHSC-CYBJCYI/2022	EPI_ISL_11930070	2022-01-26	Yourgene Health	COVID-19 Genomics UK (COG-UK) Consortium	UKHSA et al
England/DHSC-CYBJD8O/2022	EPI_ISL_10355510	2022-02-07	Oncologica UK Ltd	COVID-19 Genomics UK (COG-UK) Consortium	UKHSA et al
England/DHSC-CYBJDFW/2021	EPI_ISL_10355512	2021-12-22	Oncologica UK Ltd	COVID-19 Genomics UK (COG-UK) Consortium	UKHSA et al
England/DHSC-CYBJEOA/2022	EPI_ISL_10355521	2022-02-05	Oncologica UK Ltd	COVID-19 Genomics UK (COG-UK) Consortium	UKHSA et al
England/DHSC-CYBJF69/2022	EPI_ISL_10355527	2022-02-07	Oncologica UK Ltd	COVID-19 Genomics UK (COG-UK) Consortium	UKHSA et al
England/DHSC-CYBJF8Q/2022	EPI_ISL_10355528	2022-02-04	Oncologica UK Ltd	COVID-19 Genomics UK (COG-UK) Consortium	UKHSA et al
England/DHSC-CYBJGTA/2022	EPI_ISL_10355536	2022-02-03	Oncologica UK Ltd	COVID-19 Genomics UK (COG-UK) Consortium	UKHSA et al
England/DHSC-CYBJGW1/2022	EPI_ISL_10742711	2022-02-18	Oncologica UK Ltd	COVID-19 Genomics UK (COG-UK) Consortium	UKHSA et al
England/DHSC-CYBJGX7/2022	EPI_ISL_10440942	2022-02-14	Oncologica UK Ltd	COVID-19 Genomics UK (COG-UK) Consortium	UKHSA et al
England/DHSC-CYBJHKT/2022	EPI_ISL_10848811	2022-02-21	Oncologica UK Ltd	COVID-19 Genomics UK (COG-UK) Consortium	UKHSA et al
England/DHSC-CYBJI33/2022	EPI_ISL_10800426	2022-02-21	Oncologica UK Ltd	COVID-19 Genomics UK (COG-UK) Consortium	UKHSA et al
England/DHSC-CYBJI6X/2021	EPI_ISL_10355553	2021-12-24	Oncologica UK Ltd	COVID-19 Genomics UK (COG-UK) Consortium	UKHSA et al
England/DHSC-CYBJIFN/2022	EPI_ISL_10355555	2022-02-02	Oncologica UK Ltd	COVID-19 Genomics UK (COG-UK) Consortium	UKHSA et al
England/DHSC-CYBJIKA/2022	EPI_ISL_10355556	2022-01-30	Oncologica UK Ltd	COVID-19 Genomics UK (COG-UK) Consortium	UKHSA et al
England/DHSC-CYBJINE/2022	EPI_ISL_10440948	2022-02-11	Oncologica UK Ltd	COVID-19 Genomics UK (COG-UK) Consortium	UKHSA et al
England/DHSC-CYBJJ4D/2022	EPI_ISL_10355563	2022-02-06	Oncologica UK Ltd	COVID-19 Genomics UK (COG-UK) Consortium	UKHSA et al
England/DHSC-CYBJJ5B/2022	EPI_ISL_11871926	2022-02-08	Oncologica UK Ltd	COVID-19 Genomics UK (COG-UK) Consortium	UKHSA et al
England/DHSC-CYBJJP6/2021	EPI_ISL_10355568	2021-12-31	Oncologica UK Ltd	COVID-19 Genomics UK (COG-UK) Consortium	UKHSA et al
England/DHSC-CYBJKGM/2022	EPI_ISL_10742714	2022-02-19	Oncologica UK Ltd	COVID-19 Genomics UK (COG-UK) Consortium	UKHSA et al
England/DHSC-CYBJKKD/2022	EPI_ISL_10355574	2022-02-01	Oncologica UK Ltd	COVID-19 Genomics UK (COG-UK) Consortium	UKHSA et al
England/DHSC-CYBJKNU/2022	EPI_ISL_10800430	2022-02-21	Oncologica UK Ltd	COVID-19 Genomics UK (COG-UK) Consortium	UKHSA et al
England/DHSC-CYBJMJR/2022	EPI_ISL_10355584	2022-02-09	Oncologica UK Ltd	COVID-19 Genomics UK (COG-UK) Consortium	UKHSA et al
England/DHSC-CYBJMYS/2022	EPI_ISL_10742716	2022-02-20	Oncologica UK Ltd	COVID-19 Genomics UK (COG-UK) Consortium	UKHSA et al
England/DHSC-CYBJN7R/2022	EPI_ISL_10627385	2022-02-17	Oncologica UK Ltd	COVID-19 Genomics UK (COG-UK) Consortium	UKHSA et al
England/DHSC-CYBJNHG/2022	EPI_ISL_10440966	2022-01-13	Oncologica UK Ltd	COVID-19 Genomics UK (COG-UK) Consortium	UKHSA et al
England/DHSC-CYBJNN5/2022	EPI_ISL_10440967	2022-01-05	Oncologica UK Ltd	COVID-19 Genomics UK (COG-UK) Consortium	UKHSA et al
England/DHSC-CYBJNRZ/2022	EPI_ISL_10800437	2022-02-22	Oncologica UK Ltd	COVID-19 Genomics UK (COG-UK) Consortium	UKHSA et al
England/DHSC-CYBJOEB/2022	EPI_ISL_10355593	2022-01-30	Oncologica UK Ltd	COVID-19 Genomics UK (COG-UK) Consortium	UKHSA et al
England/DHSC-CYBJOHA/2022	EPI_ISL_10440973	2022-02-12	Oncologica UK Ltd	COVID-19 Genomics UK (COG-UK) Consortium	UKHSA et al
England/DHSC-CYBJP3B/2022	EPI_ISL_10440977	2022-02-11	Oncologica UK Ltd	COVID-19 Genomics UK (COG-UK) Consortium	UKHSA et al
England/DHSC-CYBJP6Z/2022	EPI_ISL_10440978	2022-02-06	Oncologica UK Ltd	COVID-19 Genomics UK (COG-UK) Consortium	UKHSA et al
England/DHSC-CYBJPJN/2022	EPI_ISL_10440981	2022-01-13	Oncologica UK Ltd	COVID-19 Genomics UK (COG-UK) Consortium	UKHSA et al
England/DHSC-CYBJQO1/2022	EPI_ISL_10800446	2022-02-21	Oncologica UK Ltd	COVID-19 Genomics UK (COG-UK) Consortium	UKHSA et al
England/DHSC-CYBJR1A/2022	EPI_ISL_10627387	2022-02-09	Oncologica UK Ltd	COVID-19 Genomics UK (COG-UK) Consortium	UKHSA et al
England/DHSC-CYBJRPD/2022	EPI_ISL_10355613	2022-01-07	Oncologica UK Ltd	COVID-19 Genomics UK (COG-UK) Consortium	UKHSA et al
England/DHSC-CYBJRUS/2021	EPI_ISL_10355614	2021-12-31	Oncologica UK Ltd	COVID-19 Genomics UK (COG-UK) Consortium	UKHSA et al
England/DHSC-CYBJS4S/2022	EPI_ISL_10627389	2022-02-17	Oncologica UK Ltd	COVID-19 Genomics UK (COG-UK) Consortium	UKHSA et al
England/DHSC-CYBJS6Q/2022	EPI_ISL_11930195	2022-02-13	Yourgene Health	COVID-19 Genomics UK (COG-UK) Consortium	UKHSA et al
England/DHSC-CYBJSFB/2022	EPI_ISL_11871927	2022-02-19	Oncologica UK Ltd	COVID-19 Genomics UK (COG-UK) Consortium	UKHSA et al
England/DHSC-CYBJSKZ/2022	EPI_ISL_10355620	2022-01-31	Oncologica UK Ltd	COVID-19 Genomics UK (COG-UK) Consortium	UKHSA et al
England/DHSC-CYBJSZH/2022	EPI_ISL_10355623	2022-02-06	Oncologica UK Ltd	COVID-19 Genomics UK (COG-UK) Consortium	UKHSA et al
England/DHSC-CYBJTX1/2021	EPI_ISL_10441003	2021-12-31	Oncologica UK Ltd	COVID-19 Genomics UK (COG-UK) Consortium	UKHSA et al
England/DHSC-CYBJU5Z/2022	EPI_ISL_10355634	2022-02-03	Oncologica UK Ltd	COVID-19 Genomics UK (COG-UK) Consortium	UKHSA et al
England/DHSC-CYBJWBM/2022	EPI_ISL_10355639	2022-02-06	Oncologica UK Ltd	COVID-19 Genomics UK (COG-UK) Consortium	UKHSA et al
England/DHSC-CYBJWD8/2022	EPI_ISL_10627391	2022-02-16	Oncologica UK Ltd	COVID-19 Genomics UK (COG-UK) Consortium	UKHSA et al
England/DHSC-CYBJWIN/2022	EPI_ISL_11930217	2022-02-24	Yourgene Health	COVID-19 Genomics UK (COG-UK) Consortium	UKHSA et al
England/DHSC-CYBJX47/2021	EPI_ISL_10355645	2021-12-31	Oncologica UK Ltd	COVID-19 Genomics UK (COG-UK) Consortium	UKHSA et al
England/DHSC-CYBJX6I/2022	EPI_ISL_11930223	2022-02-07	Yourgene Health	COVID-19 Genomics UK (COG-UK) Consortium	UKHSA et al
England/DHSC-CYBJXJY/2022	EPI_ISL_11930226	2022-02-12	Yourgene Health	COVID-19 Genomics UK (COG-UK) Consortium	UKHSA et al
England/DHSC-CYBJXXW/2022	EPI_ISL_10355650	2022-01-31	Oncologica UK Ltd	COVID-19 Genomics UK (COG-UK) Consortium	UKHSA et al
England/DHSC-CYBJY4C/2022	EPI_ISL_10355651	2022-02-06	Oncologica UK Ltd	COVID-19 Genomics UK (COG-UK) Consortium	UKHSA et al
England/DHSC-CYBJYHE/2022	EPI_ISL_10355653	2022-02-05	Oncologica UK Ltd	COVID-19 Genomics UK (COG-UK) Consortium	UKHSA et al
England/DHSC-CYBJYR3/2022	EPI_ISL_10441026	2022-01-03	Oncologica UK Ltd	COVID-19 Genomics UK (COG-UK) Consortium	UKHSA et al
England/DHSC-CYBJYWA/2022	EPI_ISL_10355655	2022-02-08	Oncologica UK Ltd	COVID-19 Genomics UK (COG-UK) Consortium	UKHSA et al
England/DHSC-CYBJZBE/2022	EPI_ISL_10499564	2022-02-15	Oncologica UK Ltd	COVID-19 Genomics UK (COG-UK) Consortium	UKHSA et al
England/DHSC-CYBJZJA/2022	EPI_ISL_11871930	2022-02-15	Oncologica UK Ltd	COVID-19 Genomics UK (COG-UK) Consortium	UKHSA et al
England/DHSC-CYBJZT8/2022	EPI_ISL_10576865	2022-02-15	Oncologica UK Ltd	COVID-19 Genomics UK (COG-UK) Consortium	UKHSA et al
England/DHSC-CYBK11E/2022	EPI_ISL_10441030	2022-02-12	Oncologica UK Ltd	COVID-19 Genomics UK (COG-UK) Consortium	UKHSA et al
England/DHSC-CYBK134/2022	EPI_ISL_10441031	2022-02-10	Oncologica UK Ltd	COVID-19 Genomics UK (COG-UK) Consortium	UKHSA et al
England/DHSC-CYBK1D8/2022	EPI_ISL_10355663	2022-02-06	Oncologica UK Ltd	COVID-19 Genomics UK (COG-UK) Consortium	UKHSA et al
England/DHSC-CYBK1FD/2022	EPI_ISL_10355665	2022-02-07	Oncologica UK Ltd	COVID-19 Genomics UK (COG-UK) Consortium	UKHSA et al
England/DHSC-CYBK1GB/2022	EPI_ISL_10627394	2022-02-17	Oncologica UK Ltd	COVID-19 Genomics UK (COG-UK) Consortium	UKHSA et al
England/DHSC-CYBK1Z6/2022	EPI_ISL_10576866	2022-02-16	Oncologica UK Ltd	COVID-19 Genomics UK (COG-UK) Consortium	UKHSA et al
England/DHSC-CYBK3S3/2022	EPI_ISL_10576867	2022-02-15	Oncologica UK Ltd	COVID-19 Genomics UK (COG-UK) Consortium	UKHSA et al
England/DHSC-CYBK4KT/2022	EPI_ISL_10848845	2022-02-23	Oncologica UK Ltd	COVID-19 Genomics UK (COG-UK) Consortium	UKHSA et al
England/DHSC-CYBK4MX/2022	EPI_ISL_10355675	2022-02-07	Oncologica UK Ltd	COVID-19 Genomics UK (COG-UK) Consortium	UKHSA et al
England/DHSC-CYBK4OR/2022	EPI_ISL_10742739	2022-02-19	Oncologica UK Ltd	COVID-19 Genomics UK (COG-UK) Consortium	UKHSA et al
England/DHSC-CYBK4QJ/2022	EPI_ISL_10441041	2022-02-10	Oncologica UK Ltd	COVID-19 Genomics UK (COG-UK) Consortium	UKHSA et al
England/DHSC-CYBK5NY/2022	EPI_ISL_11021665	2022-02-23	Oncologica UK Ltd	COVID-19 Genomics UK (COG-UK) Consortium	UKHSA et al
England/DHSC-CYBK5TB/2022	EPI_ISL_10441049	2022-02-05	Oncologica UK Ltd	COVID-19 Genomics UK (COG-UK) Consortium	UKHSA et al
England/DHSC-CYBK5ZI/2022	EPI_ISL_10994315	2022-02-22	Oncologica UK Ltd	COVID-19 Genomics UK (COG-UK) Consortium	UKHSA et al
England/DHSC-CYBK65K/2022	EPI_ISL_11930271	2022-02-17	Yourgene Health	COVID-19 Genomics UK (COG-UK) Consortium	UKHSA et al
England/DHSC-CYBK66R/2022	EPI_ISL_10355686	2022-02-04	Oncologica UK Ltd	COVID-19 Genomics UK (COG-UK) Consortium	UKHSA et al
England/DHSC-CYBK6HE/2022	EPI_ISL_10355687	2022-02-02	Oncologica UK Ltd	COVID-19 Genomics UK (COG-UK) Consortium	UKHSA et al
England/DHSC-CYBK6MM/2022	EPI_ISL_10441050	2022-02-12	Oncologica UK Ltd	COVID-19 Genomics UK (COG-UK) Consortium	UKHSA et al
England/DHSC-CYBK7AT/2022	EPI_ISL_10355692	2022-01-31	Oncologica UK Ltd	COVID-19 Genomics UK (COG-UK) Consortium	UKHSA et al
England/DHSC-CYBK7MC/2022	EPI_ISL_10355695	2022-02-03	Oncologica UK Ltd	COVID-19 Genomics UK (COG-UK) Consortium	UKHSA et al
England/DHSC-CYBK7N6/2022	EPI_ISL_10355696	2022-02-08	Oncologica UK Ltd	COVID-19 Genomics UK (COG-UK) Consortium	UKHSA et al
England/DHSC-CYBK7YN/2022	EPI_ISL_10441056	2022-02-13	Oncologica UK Ltd	COVID-19 Genomics UK (COG-UK) Consortium	UKHSA et al
England/DHSC-CYBK8QH/2022	EPI_ISL_10576870	2022-02-16	Oncologica UK Ltd	COVID-19 Genomics UK (COG-UK) Consortium	UKHSA et al
England/DHSC-CYBK8WX/2021	EPI_ISL_10441061	2021-12-20	Oncologica UK Ltd	COVID-19 Genomics UK (COG-UK) Consortium	UKHSA et al
England/DHSC-CYBK9NH/2022	EPI_ISL_10848851	2022-02-22	Oncologica UK Ltd	COVID-19 Genomics UK (COG-UK) Consortium	UKHSA et al
England/DHSC-CYBK9O9/2022	EPI_ISL_11021666	2022-02-18	Oncologica UK Ltd	COVID-19 Genomics UK (COG-UK) Consortium	UKHSA et al
England/DHSC-CYBKAJI/2021	EPI_ISL_10441069	2021-12-28	Oncologica UK Ltd	COVID-19 Genomics UK (COG-UK) Consortium	UKHSA et al
England/DHSC-CYBKAS4/2022	EPI_ISL_10627399	2022-02-16	Oncologica UK Ltd	COVID-19 Genomics UK (COG-UK) Consortium	UKHSA et al
England/DHSC-CYBKBO7/2022	EPI_ISL_10355719	2022-02-06	Oncologica UK Ltd	COVID-19 Genomics UK (COG-UK) Consortium	UKHSA et al
England/DHSC-CYBKCH4/2022	EPI_ISL_10355723	2022-02-09	Oncologica UK Ltd	COVID-19 Genomics UK (COG-UK) Consortium	UKHSA et al
England/DHSC-CYBKCNX/2022	EPI_ISL_10355724	2022-01-31	Oncologica UK Ltd	COVID-19 Genomics UK (COG-UK) Consortium	UKHSA et al
England/DHSC-CYBKCRM/2022	EPI_ISL_10355725	2022-02-04	Oncologica UK Ltd	COVID-19 Genomics UK (COG-UK) Consortium	UKHSA et al
England/DHSC-CYBKCXI/2022	EPI_ISL_10355727	2022-02-07	Oncologica UK Ltd	COVID-19 Genomics UK (COG-UK) Consortium	UKHSA et al
England/DHSC-CYBKCYU/2022	EPI_ISL_10355728	2022-01-09	Oncologica UK Ltd	COVID-19 Genomics UK (COG-UK) Consortium	UKHSA et al
England/DHSC-CYBKCZR/2022	EPI_ISL_10441082	2022-02-14	Oncologica UK Ltd	COVID-19 Genomics UK (COG-UK) Consortium	UKHSA et al
England/DHSC-CYBKD7B/2022	EPI_ISL_10355730	2022-01-30	Oncologica UK Ltd	COVID-19 Genomics UK (COG-UK) Consortium	UKHSA et al
England/DHSC-CYBKD8Q/2022	EPI_ISL_10441085	2022-02-12	Oncologica UK Ltd	COVID-19 Genomics UK (COG-UK) Consortium	UKHSA et al
England/DHSC-CYBKEJF/2022	EPI_ISL_10355740	2022-02-02	Oncologica UK Ltd	COVID-19 Genomics UK (COG-UK) Consortium	UKHSA et al
England/DHSC-CYBKERX/2022	EPI_ISL_10441096	2022-02-08	Oncologica UK Ltd	COVID-19 Genomics UK (COG-UK) Consortium	UKHSA et al
England/DHSC-CYBKFAJ/2022	EPI_ISL_11930508	2022-01-09	Yourgene Health	COVID-19 Genomics UK (COG-UK) Consortium	UKHSA et al
England/DHSC-CYBKGIQ/2022	EPI_ISL_11871933	2022-02-17	Oncologica UK Ltd	COVID-19 Genomics UK (COG-UK) Consortium	UKHSA et al
England/DHSC-CYBKGKF/2022	EPI_ISL_10355751	2022-02-06	Oncologica UK Ltd	COVID-19 Genomics UK (COG-UK) Consortium	UKHSA et al
England/DHSC-CYBKGMD/2022	EPI_ISL_10441101	2022-02-12	Oncologica UK Ltd	COVID-19 Genomics UK (COG-UK) Consortium	UKHSA et al
England/DHSC-CYBKGNI/2022	EPI_ISL_10355752	2022-02-02	Oncologica UK Ltd	COVID-19 Genomics UK (COG-UK) Consortium	UKHSA et al
England/DHSC-CYBKGP9/2022	EPI_ISL_10441102	2022-02-14	Oncologica UK Ltd	COVID-19 Genomics UK (COG-UK) Consortium	UKHSA et al
England/DHSC-CYBKHJT/2022	EPI_ISL_10355756	2022-02-05	Oncologica UK Ltd	COVID-19 Genomics UK (COG-UK) Consortium	UKHSA et al
England/DHSC-CYBKHQ8/2022	EPI_ISL_10742759	2022-02-20	Oncologica UK Ltd	COVID-19 Genomics UK (COG-UK) Consortium	UKHSA et al
England/DHSC-CYBKHUH/2022	EPI_ISL_10441111	2022-02-14	Oncologica UK Ltd	COVID-19 Genomics UK (COG-UK) Consortium	UKHSA et al
England/DHSC-CYBKI5U/2022	EPI_ISL_10441113	2022-02-11	Oncologica UK Ltd	COVID-19 Genomics UK (COG-UK) Consortium	UKHSA et al
England/DHSC-CYBKING/2022	EPI_ISL_10355763	2022-02-05	Oncologica UK Ltd	COVID-19 Genomics UK (COG-UK) Consortium	UKHSA et al
England/DHSC-CYBKJ4B/2022	EPI_ISL_11930549	2022-01-20	Yourgene Health	COVID-19 Genomics UK (COG-UK) Consortium	UKHSA et al
England/DHSC-CYBKJGK/2022	EPI_ISL_10576879	2022-02-13	Oncologica UK Ltd	COVID-19 Genomics UK (COG-UK) Consortium	UKHSA et al
England/DHSC-CYBKJH7/2022	EPI_ISL_10848871	2022-02-23	Oncologica UK Ltd	COVID-19 Genomics UK (COG-UK) Consortium	UKHSA et al
England/DHSC-CYBKJPH/2022	EPI_ISL_10441121	2022-02-14	Oncologica UK Ltd	COVID-19 Genomics UK (COG-UK) Consortium	UKHSA et al
England/DHSC-CYBKKBU/2021	EPI_ISL_10441126	2021-12-25	Oncologica UK Ltd	COVID-19 Genomics UK (COG-UK) Consortium	UKHSA et al
England/DHSC-CYBKKJD/2022	EPI_ISL_10441127	2022-02-14	Oncologica UK Ltd	COVID-19 Genomics UK (COG-UK) Consortium	UKHSA et al
England/DHSC-CYBKMKY/2022	EPI_ISL_10355784	2022-02-06	Oncologica UK Ltd	COVID-19 Genomics UK (COG-UK) Consortium	UKHSA et al
England/DHSC-CYBKNEP/2022	EPI_ISL_10669929	2022-02-18	Oncologica UK Ltd	COVID-19 Genomics UK (COG-UK) Consortium	UKHSA et al
England/DHSC-CYBKNN3/2022	EPI_ISL_10355791	2022-02-05	Oncologica UK Ltd	COVID-19 Genomics UK (COG-UK) Consortium	UKHSA et al
England/DHSC-CYBKNWW/2022	EPI_ISL_10742764	2022-02-15	Oncologica UK Ltd	COVID-19 Genomics UK (COG-UK) Consortium	UKHSA et al
England/DHSC-CYBKO1K/2022	EPI_ISL_10627408	2022-02-17	Oncologica UK Ltd	COVID-19 Genomics UK (COG-UK) Consortium	UKHSA et al
England/DHSC-CYBKO5A/2022	EPI_ISL_10441238	2022-02-14	Oncologica UK Ltd	COVID-19 Genomics UK (COG-UK) Consortium	UKHSA et al
England/DHSC-CYBKOFF/2022	EPI_ISL_10848873	2022-02-22	Oncologica UK Ltd	COVID-19 Genomics UK (COG-UK) Consortium	UKHSA et al
England/DHSC-CYBKPSF/2022	EPI_ISL_11930595	2022-01-16	Yourgene Health	COVID-19 Genomics UK (COG-UK) Consortium	UKHSA et al
England/DHSC-CYBKPWJ/2022	EPI_ISL_10669932	2022-02-12	Oncologica UK Ltd	COVID-19 Genomics UK (COG-UK) Consortium	UKHSA et al
England/DHSC-CYBKQ1C/2022	EPI_ISL_10576883	2022-02-14	Oncologica UK Ltd	COVID-19 Genomics UK (COG-UK) Consortium	UKHSA et al
England/DHSC-CYBKQ7S/2021	EPI_ISL_10355804	2021-12-30	Oncologica UK Ltd	COVID-19 Genomics UK (COG-UK) Consortium	UKHSA et al
England/DHSC-CYBKQTQ/2022	EPI_ISL_10441248	2022-02-12	Oncologica UK Ltd	COVID-19 Genomics UK (COG-UK) Consortium	UKHSA et al
England/DHSC-CYBKREM/2022	EPI_ISL_10848876	2022-02-23	Oncologica UK Ltd	COVID-19 Genomics UK (COG-UK) Consortium	UKHSA et al
England/DHSC-CYBKRIO/2022	EPI_ISL_10441252	2022-02-09	Oncologica UK Ltd	COVID-19 Genomics UK (COG-UK) Consortium	UKHSA et al
England/DHSC-CYBKRNZ/2022	EPI_ISL_10848883	2022-02-22	Oncologica UK Ltd	COVID-19 Genomics UK (COG-UK) Consortium	UKHSA et al
England/DHSC-CYBKSF9/2022	EPI_ISL_11930622	2022-01-12	Yourgene Health	COVID-19 Genomics UK (COG-UK) Consortium	UKHSA et al
England/DHSC-CYBKSG7/2022	EPI_ISL_10355817	2022-02-05	Oncologica UK Ltd	COVID-19 Genomics UK (COG-UK) Consortium	UKHSA et al
England/DHSC-CYBKSKI/2022	EPI_ISL_10355818	2022-02-02	Oncologica UK Ltd	COVID-19 Genomics UK (COG-UK) Consortium	UKHSA et al
England/DHSC-CYBKSNF/2021	EPI_ISL_10441259	2021-12-27	Oncologica UK Ltd	COVID-19 Genomics UK (COG-UK) Consortium	UKHSA et al
England/DHSC-CYBKSRB/2022	EPI_ISL_10441261	2022-02-12	Oncologica UK Ltd	COVID-19 Genomics UK (COG-UK) Consortium	UKHSA et al
England/DHSC-CYBKT7U/2022	EPI_ISL_10441267	2022-01-12	Oncologica UK Ltd	COVID-19 Genomics UK (COG-UK) Consortium	UKHSA et al
England/DHSC-CYBKTHI/2022	EPI_ISL_11930632	2022-01-27	Yourgene Health	COVID-19 Genomics UK (COG-UK) Consortium	UKHSA et al
England/DHSC-CYBKTPW/2022	EPI_ISL_10627411	2022-02-16	Oncologica UK Ltd	COVID-19 Genomics UK (COG-UK) Consortium	UKHSA et al
England/DHSC-CYBKU9P/2022	EPI_ISL_10499714	2022-02-13	Oncologica UK Ltd	COVID-19 Genomics UK (COG-UK) Consortium	UKHSA et al
England/DHSC-CYBKWBJ/2022	EPI_ISL_10800489	2022-02-21	Oncologica UK Ltd	COVID-19 Genomics UK (COG-UK) Consortium	UKHSA et al
England/DHSC-CYBKWQX/2022	EPI_ISL_11930655	2022-02-02	Yourgene Health	COVID-19 Genomics UK (COG-UK) Consortium	UKHSA et al
England/DHSC-CYBKWRD/2022	EPI_ISL_10355835	2022-02-01	Oncologica UK Ltd	COVID-19 Genomics UK (COG-UK) Consortium	UKHSA et al
England/DHSC-CYBKX6U/2022	EPI_ISL_10355838	2022-01-09	Oncologica UK Ltd	COVID-19 Genomics UK (COG-UK) Consortium	UKHSA et al
England/DHSC-CYBKXRE/2022	EPI_ISL_10994326	2022-01-28	Oncologica UK Ltd	COVID-19 Genomics UK (COG-UK) Consortium	UKHSA et al
England/DHSC-CYBKXSD/2022	EPI_ISL_10627415	2022-02-17	Oncologica UK Ltd	COVID-19 Genomics UK (COG-UK) Consortium	UKHSA et al
England/DHSC-CYBKYY9/2022	EPI_ISL_11930675	2022-02-08	Yourgene Health	COVID-19 Genomics UK (COG-UK) Consortium	UKHSA et al
England/DHSC-CYBKZQC/2022	EPI_ISL_10669936	2022-02-18	Oncologica UK Ltd	COVID-19 Genomics UK (COG-UK) Consortium	UKHSA et al
England/DHSC-CYBKZW9/2022	EPI_ISL_10742786	2022-02-20	Oncologica UK Ltd	COVID-19 Genomics UK (COG-UK) Consortium	UKHSA et al
England/DHSC-CYBM1OK/2022	EPI_ISL_11930683	2022-02-20	Yourgene Health	COVID-19 Genomics UK (COG-UK) Consortium	UKHSA et al
England/DHSC-CYBM1YM/2022	EPI_ISL_10355861	2022-02-07	Oncologica UK Ltd	COVID-19 Genomics UK (COG-UK) Consortium	UKHSA et al
England/DHSC-CYBM319/2022	EPI_ISL_11930688	2022-01-08	Yourgene Health	COVID-19 Genomics UK (COG-UK) Consortium	UKHSA et al
England/DHSC-CYBM3RH/2022	EPI_ISL_10355866	2022-01-31	Oncologica UK Ltd	COVID-19 Genomics UK (COG-UK) Consortium	UKHSA et al
England/DHSC-CYBM3ZI/2022	EPI_ISL_11930698	2022-01-05	Yourgene Health	COVID-19 Genomics UK (COG-UK) Consortium	UKHSA et al
England/DHSC-CYBM416/2022	EPI_ISL_10742791	2022-02-20	Oncologica UK Ltd	COVID-19 Genomics UK (COG-UK) Consortium	UKHSA et al
England/DHSC-CYBM4ON/2022	EPI_ISL_10441304	2022-02-12	Oncologica UK Ltd	COVID-19 Genomics UK (COG-UK) Consortium	UKHSA et al
England/DHSC-CYBM59D/2022	EPI_ISL_10355877	2022-02-04	Oncologica UK Ltd	COVID-19 Genomics UK (COG-UK) Consortium	UKHSA et al
England/DHSC-CYBM5CK/2022	EPI_ISL_11930711	2022-02-20	Yourgene Health	COVID-19 Genomics UK (COG-UK) Consortium	UKHSA et al
England/DHSC-CYBM5MC/2022	EPI_ISL_10441311	2022-02-12	Oncologica UK Ltd	COVID-19 Genomics UK (COG-UK) Consortium	UKHSA et al
England/DHSC-CYBM5U5/2022	EPI_ISL_11930713	2022-02-19	Yourgene Health	COVID-19 Genomics UK (COG-UK) Consortium	UKHSA et al
England/DHSC-CYBM5W3/2022	EPI_ISL_10441313	2022-02-05	Oncologica UK Ltd	COVID-19 Genomics UK (COG-UK) Consortium	UKHSA et al
England/DHSC-CYBM6MJ/2022	EPI_ISL_10576888	2022-02-14	Oncologica UK Ltd	COVID-19 Genomics UK (COG-UK) Consortium	UKHSA et al
England/DHSC-CYBM6TH/2022	EPI_ISL_10355889	2022-02-01	Oncologica UK Ltd	COVID-19 Genomics UK (COG-UK) Consortium	UKHSA et al
England/DHSC-CYBM79B/2022	EPI_ISL_10742795	2022-02-19	Oncologica UK Ltd	COVID-19 Genomics UK (COG-UK) Consortium	UKHSA et al
England/DHSC-CYBM8XA/2022	EPI_ISL_10441333	2022-02-09	Oncologica UK Ltd	COVID-19 Genomics UK (COG-UK) Consortium	UKHSA et al
England/DHSC-CYBM97D/2022	EPI_ISL_10669937	2022-02-15	Oncologica UK Ltd	COVID-19 Genomics UK (COG-UK) Consortium	UKHSA et al
England/DHSC-CYBM9DA/2022	EPI_ISL_10355906	2022-01-20	Oncologica UK Ltd	COVID-19 Genomics UK (COG-UK) Consortium	UKHSA et al
England/DHSC-CYBM9HF/2022	EPI_ISL_10669939	2022-02-17	Oncologica UK Ltd	COVID-19 Genomics UK (COG-UK) Consortium	UKHSA et al
England/DHSC-CYBM9PR/2022	EPI_ISL_10499718	2022-02-14	Oncologica UK Ltd	COVID-19 Genomics UK (COG-UK) Consortium	UKHSA et al
England/DHSC-CYBMACP/2022	EPI_ISL_10441698	2022-02-08	Oncologica UK Ltd	COVID-19 Genomics UK (COG-UK) Consortium	UKHSA et al
England/DHSC-CYBMBB4/2022	EPI_ISL_10627424	2022-02-17	Oncologica UK Ltd	COVID-19 Genomics UK (COG-UK) Consortium	UKHSA et al
England/DHSC-CYBMBGO/2022	EPI_ISL_10355925	2022-02-06	Oncologica UK Ltd	COVID-19 Genomics UK (COG-UK) Consortium	UKHSA et al
England/DHSC-CYBMCBX/2022	EPI_ISL_10576889	2022-02-15	Oncologica UK Ltd	COVID-19 Genomics UK (COG-UK) Consortium	UKHSA et al
England/DHSC-CYBMDNS/2022	EPI_ISL_10355938	2022-02-03	Oncologica UK Ltd	COVID-19 Genomics UK (COG-UK) Consortium	UKHSA et al
England/DHSC-CYBMEP5/2022	EPI_ISL_10441721	2022-02-09	Oncologica UK Ltd	COVID-19 Genomics UK (COG-UK) Consortium	UKHSA et al
England/DHSC-CYBMFBS/2022	EPI_ISL_10627429	2022-02-17	Oncologica UK Ltd	COVID-19 Genomics UK (COG-UK) Consortium	UKHSA et al
England/DHSC-CYBMG11/2022	EPI_ISL_10576891	2022-02-15	Oncologica UK Ltd	COVID-19 Genomics UK (COG-UK) Consortium	UKHSA et al
England/DHSC-CYBMG8J/2022	EPI_ISL_10355956	2022-02-02	Oncologica UK Ltd	COVID-19 Genomics UK (COG-UK) Consortium	UKHSA et al
England/DHSC-CYBMGZE/2022	EPI_ISL_10441734	2022-02-12	Oncologica UK Ltd	COVID-19 Genomics UK (COG-UK) Consortium	UKHSA et al
England/DHSC-CYBMHOY/2022	EPI_ISL_10355968	2022-02-07	Oncologica UK Ltd	COVID-19 Genomics UK (COG-UK) Consortium	UKHSA et al
England/DHSC-CYBMI84/2022	EPI_ISL_10441740	2022-02-10	Oncologica UK Ltd	COVID-19 Genomics UK (COG-UK) Consortium	UKHSA et al
England/DHSC-CYBMIHX/2022	EPI_ISL_10441742	2022-02-12	Oncologica UK Ltd	COVID-19 Genomics UK (COG-UK) Consortium	UKHSA et al
England/DHSC-CYBMIRY/2022	EPI_ISL_10355980	2022-01-31	Oncologica UK Ltd	COVID-19 Genomics UK (COG-UK) Consortium	UKHSA et al
England/DHSC-CYBMK3Y/2022	EPI_ISL_10356002	2022-02-02	Oncologica UK Ltd	COVID-19 Genomics UK (COG-UK) Consortium	UKHSA et al
England/DHSC-CYBMKFJ/2022	EPI_ISL_10356008	2022-01-31	Oncologica UK Ltd	COVID-19 Genomics UK (COG-UK) Consortium	UKHSA et al
England/DHSC-CYBMM6I/2022	EPI_ISL_11931008	2022-02-21	Yourgene Health	COVID-19 Genomics UK (COG-UK) Consortium	UKHSA et al
England/DHSC-CYBMMUM/2021	EPI_ISL_10441753	2021-12-25	Oncologica UK Ltd	COVID-19 Genomics UK (COG-UK) Consortium	UKHSA et al
England/DHSC-CYBMMY1/2022	EPI_ISL_10441755	2022-02-13	Oncologica UK Ltd	COVID-19 Genomics UK (COG-UK) Consortium	UKHSA et al
England/DHSC-CYBMOBM/2022	EPI_ISL_10627434	2022-02-17	Oncologica UK Ltd	COVID-19 Genomics UK (COG-UK) Consortium	UKHSA et al
England/DHSC-CYBMOCI/2022	EPI_ISL_10441757	2022-02-09	Oncologica UK Ltd	COVID-19 Genomics UK (COG-UK) Consortium	UKHSA et al
England/DHSC-CYBMOOC/2022	EPI_ISL_11871938	2022-02-15	Oncologica UK Ltd	COVID-19 Genomics UK (COG-UK) Consortium	UKHSA et al
England/DHSC-CYBMP6U/2022	EPI_ISL_10441762	2022-02-13	Oncologica UK Ltd	COVID-19 Genomics UK (COG-UK) Consortium	UKHSA et al
England/DHSC-CYBMPCA/2021	EPI_ISL_10441765	2021-12-27	Oncologica UK Ltd	COVID-19 Genomics UK (COG-UK) Consortium	UKHSA et al
England/DHSC-CYBMPFG/2022	EPI_ISL_10441767	2022-02-08	Oncologica UK Ltd	COVID-19 Genomics UK (COG-UK) Consortium	UKHSA et al
England/DHSC-CYBMPQW/2022	EPI_ISL_10848912	2022-02-22	Oncologica UK Ltd	COVID-19 Genomics UK (COG-UK) Consortium	UKHSA et al
England/DHSC-CYBMPUJ/2022	EPI_ISL_10356047	2022-01-30	Oncologica UK Ltd	COVID-19 Genomics UK (COG-UK) Consortium	UKHSA et al
England/DHSC-CYBMPYO/2022	EPI_ISL_10356048	2022-02-04	Oncologica UK Ltd	COVID-19 Genomics UK (COG-UK) Consortium	UKHSA et al
England/DHSC-CYBMPZB/2022	EPI_ISL_10356050	2022-02-03	Oncologica UK Ltd	COVID-19 Genomics UK (COG-UK) Consortium	UKHSA et al
England/DHSC-CYBMQ9O/2022	EPI_ISL_11931031	2022-01-16	Yourgene Health	COVID-19 Genomics UK (COG-UK) Consortium	UKHSA et al
England/DHSC-CYBMQDJ/2022	EPI_ISL_10441770	2022-02-13	Oncologica UK Ltd	COVID-19 Genomics UK (COG-UK) Consortium	UKHSA et al
England/DHSC-CYBMQIR/2022	EPI_ISL_10356055	2022-01-30	Oncologica UK Ltd	COVID-19 Genomics UK (COG-UK) Consortium	UKHSA et al
England/DHSC-CYBMS1N/2022	EPI_ISL_11931054	2022-02-08	Yourgene Health	COVID-19 Genomics UK (COG-UK) Consortium	UKHSA et al
England/DHSC-CYBMS3W/2022	EPI_ISL_10742814	2022-02-19	Oncologica UK Ltd	COVID-19 Genomics UK (COG-UK) Consortium	UKHSA et al
England/DHSC-CYBMS7C/2022	EPI_ISL_11931058	2022-02-14	Yourgene Health	COVID-19 Genomics UK (COG-UK) Consortium	UKHSA et al
England/DHSC-CYBMSDB/2022	EPI_ISL_10441784	2022-02-12	Oncologica UK Ltd	COVID-19 Genomics UK (COG-UK) Consortium	UKHSA et al
England/DHSC-CYBMSKU/2022	EPI_ISL_10356066	2022-02-08	Oncologica UK Ltd	COVID-19 Genomics UK (COG-UK) Consortium	UKHSA et al
England/DHSC-CYBMTFN/2022	EPI_ISL_10499722	2022-02-15	Oncologica UK Ltd	COVID-19 Genomics UK (COG-UK) Consortium	UKHSA et al
England/DHSC-CYBMU1F/2022	EPI_ISL_10499723	2022-02-12	Oncologica UK Ltd	COVID-19 Genomics UK (COG-UK) Consortium	UKHSA et al
England/DHSC-CYBMWHO/2022	EPI_ISL_10994338	2022-02-23	Oncologica UK Ltd	COVID-19 Genomics UK (COG-UK) Consortium	UKHSA et al
England/DHSC-CYBMWNF/2022	EPI_ISL_10742825	2022-02-20	Oncologica UK Ltd	COVID-19 Genomics UK (COG-UK) Consortium	UKHSA et al
England/DHSC-CYBMWPX/2021	EPI_ISL_10356104	2021-12-20	Oncologica UK Ltd	COVID-19 Genomics UK (COG-UK) Consortium	UKHSA et al
England/DHSC-CYBMWUN/2022	EPI_ISL_10441795	2022-02-07	Oncologica UK Ltd	COVID-19 Genomics UK (COG-UK) Consortium	UKHSA et al
England/DHSC-CYBMX43/2022	EPI_ISL_10356108	2022-02-08	Oncologica UK Ltd	COVID-19 Genomics UK (COG-UK) Consortium	UKHSA et al
England/DHSC-CYBMYB5/2022	EPI_ISL_10356121	2022-02-04	Oncologica UK Ltd	COVID-19 Genomics UK (COG-UK) Consortium	UKHSA et al
England/DHSC-CYBMYFU/2022	EPI_ISL_11871940	2022-02-06	Oncologica UK Ltd	COVID-19 Genomics UK (COG-UK) Consortium	UKHSA et al
England/DHSC-CYBMYM8/2022	EPI_ISL_11931118	2022-02-10	Yourgene Health	COVID-19 Genomics UK (COG-UK) Consortium	UKHSA et al
England/DHSC-CYBMZ5X/2022	EPI_ISL_10356130	2022-02-07	Oncologica UK Ltd	COVID-19 Genomics UK (COG-UK) Consortium	UKHSA et al
England/DHSC-CYBMZAI/2022	EPI_ISL_10441808	2022-02-14	Oncologica UK Ltd	COVID-19 Genomics UK (COG-UK) Consortium	UKHSA et al
England/DHSC-CYBMZI5/2022	EPI_ISL_10356135	2022-02-05	Oncologica UK Ltd	COVID-19 Genomics UK (COG-UK) Consortium	UKHSA et al
England/DHSC-CYBMZR6/2022	EPI_ISL_10627441	2022-02-14	Oncologica UK Ltd	COVID-19 Genomics UK (COG-UK) Consortium	UKHSA et al
England/DHSC-CYBN14E/2022	EPI_ISL_10848927	2022-02-22	Oncologica UK Ltd	COVID-19 Genomics UK (COG-UK) Consortium	UKHSA et al
England/DHSC-CYBN1B5/2022	EPI_ISL_11931134	2022-02-12	Yourgene Health	COVID-19 Genomics UK (COG-UK) Consortium	UKHSA et al
England/DHSC-CYBN43N/2022	EPI_ISL_10627444	2022-02-17	Oncologica UK Ltd	COVID-19 Genomics UK (COG-UK) Consortium	UKHSA et al
England/DHSC-CYBN4FM/2022	EPI_ISL_10499724	2022-02-13	Oncologica UK Ltd	COVID-19 Genomics UK (COG-UK) Consortium	UKHSA et al
England/DHSC-CYBN4HH/2022	EPI_ISL_10356168	2022-02-08	Oncologica UK Ltd	COVID-19 Genomics UK (COG-UK) Consortium	UKHSA et al
England/DHSC-CYBN4T1/2022	EPI_ISL_10356173	2022-02-04	Oncologica UK Ltd	COVID-19 Genomics UK (COG-UK) Consortium	UKHSA et al
England/DHSC-CYBN6C3/2022	EPI_ISL_10627448	2022-02-16	Oncologica UK Ltd	COVID-19 Genomics UK (COG-UK) Consortium	UKHSA et al
England/DHSC-CYBN6TQ/2022	EPI_ISL_10800536	2022-02-19	Oncologica UK Ltd	COVID-19 Genomics UK (COG-UK) Consortium	UKHSA et al
England/DHSC-CYBN7MH/2022	EPI_ISL_11931180	2022-02-13	Yourgene Health	COVID-19 Genomics UK (COG-UK) Consortium	UKHSA et al
England/DHSC-CYBN7Y1/2022	EPI_ISL_11931183	2022-01-08	Yourgene Health	COVID-19 Genomics UK (COG-UK) Consortium	UKHSA et al
England/DHSC-CYBNAAG/2022	EPI_ISL_10994345	2022-02-22	Oncologica UK Ltd	COVID-19 Genomics UK (COG-UK) Consortium	UKHSA et al
England/DHSC-CYBNAKD/2022	EPI_ISL_10742844	2022-02-19	Oncologica UK Ltd	COVID-19 Genomics UK (COG-UK) Consortium	UKHSA et al
England/DHSC-CYBNAWQ/2022	EPI_ISL_10356212	2022-02-03	Oncologica UK Ltd	COVID-19 Genomics UK (COG-UK) Consortium	UKHSA et al
England/DHSC-CYBNBHI/2022	EPI_ISL_10441904	2022-02-14	Oncologica UK Ltd	COVID-19 Genomics UK (COG-UK) Consortium	UKHSA et al
England/DHSC-CYBNBQ1/2022	EPI_ISL_10356217	2022-02-08	Oncologica UK Ltd	COVID-19 Genomics UK (COG-UK) Consortium	UKHSA et al
England/DHSC-CYBNCF3/2022	EPI_ISL_10356223	2022-02-09	Oncologica UK Ltd	COVID-19 Genomics UK (COG-UK) Consortium	UKHSA et al
England/DHSC-CYBNCUH/2021	EPI_ISL_10356226	2021-12-24	Oncologica UK Ltd	COVID-19 Genomics UK (COG-UK) Consortium	UKHSA et al
England/DHSC-CYBNDA5/2022	EPI_ISL_11931224	2022-01-27	Yourgene Health	COVID-19 Genomics UK (COG-UK) Consortium	UKHSA et al
England/DHSC-CYBNE7C/2022	EPI_ISL_10848940	2022-02-21	Oncologica UK Ltd	COVID-19 Genomics UK (COG-UK) Consortium	UKHSA et al
England/DHSC-CYBNEJI/2022	EPI_ISL_10356230	2022-02-03	Oncologica UK Ltd	COVID-19 Genomics UK (COG-UK) Consortium	UKHSA et al
England/DHSC-CYBNEOG/2022	EPI_ISL_11931239	2022-02-23	Yourgene Health	COVID-19 Genomics UK (COG-UK) Consortium	UKHSA et al
England/DHSC-CYBNF3Z/2022	EPI_ISL_10441924	2022-02-13	Oncologica UK Ltd	COVID-19 Genomics UK (COG-UK) Consortium	UKHSA et al
England/DHSC-CYBNF4I/2022	EPI_ISL_10441925	2022-02-13	Oncologica UK Ltd	COVID-19 Genomics UK (COG-UK) Consortium	UKHSA et al
England/DHSC-CYBNF9M/2021	EPI_ISL_10441926	2021-12-28	Oncologica UK Ltd	COVID-19 Genomics UK (COG-UK) Consortium	UKHSA et al
England/DHSC-CYBNFDR/2022	EPI_ISL_10356237	2022-02-03	Oncologica UK Ltd	COVID-19 Genomics UK (COG-UK) Consortium	UKHSA et al
England/DHSC-CYBNFT8/2022	EPI_ISL_10499727	2022-02-13	Oncologica UK Ltd	COVID-19 Genomics UK (COG-UK) Consortium	UKHSA et al
England/DHSC-CYBNG3S/2022	EPI_ISL_11871942	2022-02-15	Oncologica UK Ltd	COVID-19 Genomics UK (COG-UK) Consortium	UKHSA et al
England/DHSC-CYBNGAA/2022	EPI_ISL_10742861	2022-02-19	Oncologica UK Ltd	COVID-19 Genomics UK (COG-UK) Consortium	UKHSA et al
England/DHSC-CYBNGHO/2022	EPI_ISL_11931252	2022-01-20	Yourgene Health	COVID-19 Genomics UK (COG-UK) Consortium	UKHSA et al
England/DHSC-CYBNGKI/2022	EPI_ISL_10356245	2022-01-29	Oncologica UK Ltd	COVID-19 Genomics UK (COG-UK) Consortium	UKHSA et al
England/DHSC-CYBNGNF/2021	EPI_ISL_10441931	2021-12-28	Oncologica UK Ltd	COVID-19 Genomics UK (COG-UK) Consortium	UKHSA et al
England/DHSC-CYBNGOE/2022	EPI_ISL_10356246	2022-02-04	Oncologica UK Ltd	COVID-19 Genomics UK (COG-UK) Consortium	UKHSA et al
England/DHSC-CYBNGYJ/2022	EPI_ISL_11931257	2022-02-11	Yourgene Health	COVID-19 Genomics UK (COG-UK) Consortium	UKHSA et al
England/DHSC-CYBNH3Y/2022	EPI_ISL_10994349	2022-02-23	Oncologica UK Ltd	COVID-19 Genomics UK (COG-UK) Consortium	UKHSA et al
England/DHSC-CYBNHJB/2022	EPI_ISL_10441934	2022-02-13	Oncologica UK Ltd	COVID-19 Genomics UK (COG-UK) Consortium	UKHSA et al
England/DHSC-CYBNHNX/2022	EPI_ISL_10880404	2022-02-22	Oncologica UK Ltd	COVID-19 Genomics UK (COG-UK) Consortium	UKHSA et al
England/DHSC-CYBNHTO/2022	EPI_ISL_10356251	2022-02-08	Oncologica UK Ltd	COVID-19 Genomics UK (COG-UK) Consortium	UKHSA et al
England/DHSC-CYBNIPY/2022	EPI_ISL_10994351	2022-02-23	Oncologica UK Ltd	COVID-19 Genomics UK (COG-UK) Consortium	UKHSA et al
England/DHSC-CYBNJ4T/2022	EPI_ISL_10356259	2022-02-04	Oncologica UK Ltd	COVID-19 Genomics UK (COG-UK) Consortium	UKHSA et al
England/DHSC-CYBNJMO/2022	EPI_ISL_10627461	2022-02-17	Oncologica UK Ltd	COVID-19 Genomics UK (COG-UK) Consortium	UKHSA et al
England/DHSC-CYBNKR7/2022	EPI_ISL_11931294	2022-01-26	Yourgene Health	COVID-19 Genomics UK (COG-UK) Consortium	UKHSA et al
England/DHSC-CYBNOFI/2022	EPI_ISL_11931313	2022-02-19	Yourgene Health	COVID-19 Genomics UK (COG-UK) Consortium	UKHSA et al
England/DHSC-CYBNQSW/2022	EPI_ISL_10742877	2022-02-17	Oncologica UK Ltd	COVID-19 Genomics UK (COG-UK) Consortium	UKHSA et al
England/DHSC-CYBNRDF/2022	EPI_ISL_10848944	2022-02-22	Oncologica UK Ltd	COVID-19 Genomics UK (COG-UK) Consortium	UKHSA et al
England/DHSC-CYBNRH1/2022	EPI_ISL_11931333	2022-02-02	Yourgene Health	COVID-19 Genomics UK (COG-UK) Consortium	UKHSA et al
England/DHSC-CYBNRKZ/2022	EPI_ISL_10356299	2022-02-06	Oncologica UK Ltd	COVID-19 Genomics UK (COG-UK) Consortium	UKHSA et al
England/DHSC-CYBNS4R/2022	EPI_ISL_11931342	2022-02-11	Yourgene Health	COVID-19 Genomics UK (COG-UK) Consortium	UKHSA et al
England/DHSC-CYBNSFX/2022	EPI_ISL_11931347	2022-02-20	Yourgene Health	COVID-19 Genomics UK (COG-UK) Consortium	UKHSA et al
England/DHSC-CYBNSRT/2022	EPI_ISL_10356313	2022-02-04	Oncologica UK Ltd	COVID-19 Genomics UK (COG-UK) Consortium	UKHSA et al
England/DHSC-CYBNTWI/2022	EPI_ISL_10848953	2022-02-21	Oncologica UK Ltd	COVID-19 Genomics UK (COG-UK) Consortium	UKHSA et al
England/DHSC-CYBNU5F/2022	EPI_ISL_10356322	2022-02-04	Oncologica UK Ltd	COVID-19 Genomics UK (COG-UK) Consortium	UKHSA et al
England/DHSC-CYBNURW/2022	EPI_ISL_11931369	2022-02-20	Yourgene Health	COVID-19 Genomics UK (COG-UK) Consortium	UKHSA et al
England/DHSC-CYBNUSX/2022	EPI_ISL_11931370	2022-01-26	Yourgene Health	COVID-19 Genomics UK (COG-UK) Consortium	UKHSA et al
England/DHSC-CYBNW7Y/2022	EPI_ISL_10627465	2022-02-19	Oncologica UK Ltd	COVID-19 Genomics UK (COG-UK) Consortium	UKHSA et al
England/DHSC-CYBNWJJ/2022	EPI_ISL_10356329	2022-01-30	Oncologica UK Ltd	COVID-19 Genomics UK (COG-UK) Consortium	UKHSA et al
England/DHSC-CYBNWO4/2022	EPI_ISL_10848956	2022-02-21	Oncologica UK Ltd	COVID-19 Genomics UK (COG-UK) Consortium	UKHSA et al
England/DHSC-CYBNX4M/2022	EPI_ISL_10441989	2022-02-08	Oncologica UK Ltd	COVID-19 Genomics UK (COG-UK) Consortium	UKHSA et al
England/DHSC-CYBNX6D/2022	EPI_ISL_10627468	2022-02-16	Oncologica UK Ltd	COVID-19 Genomics UK (COG-UK) Consortium	UKHSA et al
England/DHSC-CYBNXPG/2022	EPI_ISL_10742884	2022-02-21	Oncologica UK Ltd	COVID-19 Genomics UK (COG-UK) Consortium	UKHSA et al
England/DHSC-CYBNXT7/2022	EPI_ISL_11931383	2022-02-04	Yourgene Health	COVID-19 Genomics UK (COG-UK) Consortium	UKHSA et al
England/DHSC-CYBNZIP/2022	EPI_ISL_10356344	2022-01-10	Oncologica UK Ltd	COVID-19 Genomics UK (COG-UK) Consortium	UKHSA et al
England/DHSC-CYBO15J/2022	EPI_ISL_10576907	2022-02-06	Oncologica UK Ltd	COVID-19 Genomics UK (COG-UK) Consortium	UKHSA et al
England/DHSC-CYBO1SU/2022	EPI_ISL_11931431	2022-02-07	Yourgene Health	COVID-19 Genomics UK (COG-UK) Consortium	UKHSA et al
England/DHSC-CYBO3BZ/2022	EPI_ISL_10442010	2022-02-10	Oncologica UK Ltd	COVID-19 Genomics UK (COG-UK) Consortium	UKHSA et al
England/DHSC-CYBO3J8/2022	EPI_ISL_10442013	2022-02-11	Oncologica UK Ltd	COVID-19 Genomics UK (COG-UK) Consortium	UKHSA et al
England/DHSC-CYBO4OZ/2022	EPI_ISL_10880407	2022-02-23	Oncologica UK Ltd	COVID-19 Genomics UK (COG-UK) Consortium	UKHSA et al
England/DHSC-CYBO4SM/2022	EPI_ISL_10442020	2022-02-10	Oncologica UK Ltd	COVID-19 Genomics UK (COG-UK) Consortium	UKHSA et al
England/DHSC-CYBO5E8/2022	EPI_ISL_10848963	2022-02-22	Oncologica UK Ltd	COVID-19 Genomics UK (COG-UK) Consortium	UKHSA et al
England/DHSC-CYBO657/2022	EPI_ISL_10356639	2022-02-07	Oncologica UK Ltd	COVID-19 Genomics UK (COG-UK) Consortium	UKHSA et al
England/DHSC-CYBO7M9/2022	EPI_ISL_11931468	2022-02-02	Yourgene Health	COVID-19 Genomics UK (COG-UK) Consortium	UKHSA et al
England/DHSC-CYBO7WC/2022	EPI_ISL_10442056	2022-02-10	Oncologica UK Ltd	COVID-19 Genomics UK (COG-UK) Consortium	UKHSA et al
England/DHSC-CYBO8A4/2022	EPI_ISL_11931476	2022-02-12	Yourgene Health	COVID-19 Genomics UK (COG-UK) Consortium	UKHSA et al
England/DHSC-CYBO8QX/2022	EPI_ISL_10576909	2022-02-15	Oncologica UK Ltd	COVID-19 Genomics UK (COG-UK) Consortium	UKHSA et al
England/DHSC-CYBO8RD/2022	EPI_ISL_10442146	2022-02-08	Oncologica UK Ltd	COVID-19 Genomics UK (COG-UK) Consortium	UKHSA et al
England/DHSC-CYBO8UR/2022	EPI_ISL_10356658	2022-01-29	Oncologica UK Ltd	COVID-19 Genomics UK (COG-UK) Consortium	UKHSA et al
England/DHSC-CYBO95H/2022	EPI_ISL_10742908	2022-02-20	Oncologica UK Ltd	COVID-19 Genomics UK (COG-UK) Consortium	UKHSA et al
England/DHSC-CYBO97A/2022	EPI_ISL_10356662	2022-02-01	Oncologica UK Ltd	COVID-19 Genomics UK (COG-UK) Consortium	UKHSA et al
England/DHSC-CYBO9C5/2022	EPI_ISL_11931481	2022-01-05	Yourgene Health	COVID-19 Genomics UK (COG-UK) Consortium	UKHSA et al
England/DHSC-CYBO9DP/2022	EPI_ISL_11931482	2022-02-08	Yourgene Health	COVID-19 Genomics UK (COG-UK) Consortium	UKHSA et al
England/DHSC-CYBO9NX/2022	EPI_ISL_10356667	2022-02-10	Oncologica UK Ltd	COVID-19 Genomics UK (COG-UK) Consortium	UKHSA et al
England/DHSC-CYBO9O1/2022	EPI_ISL_11931487	2022-02-22	Yourgene Health	COVID-19 Genomics UK (COG-UK) Consortium	UKHSA et al
England/DHSC-CYBOA79/2022	EPI_ISL_10356670	2022-02-02	Oncologica UK Ltd	COVID-19 Genomics UK (COG-UK) Consortium	UKHSA et al
England/DHSC-CYBOB1C/2022	EPI_ISL_10356678	2022-02-08	Oncologica UK Ltd	COVID-19 Genomics UK (COG-UK) Consortium	UKHSA et al
England/DHSC-CYBOBDM/2022	EPI_ISL_10356681	2022-02-06	Oncologica UK Ltd	COVID-19 Genomics UK (COG-UK) Consortium	UKHSA et al
England/DHSC-CYBOBGF/2022	EPI_ISL_10356683	2022-01-17	Oncologica UK Ltd	COVID-19 Genomics UK (COG-UK) Consortium	UKHSA et al
England/DHSC-CYBOC8A/2022	EPI_ISL_10356687	2022-01-31	Oncologica UK Ltd	COVID-19 Genomics UK (COG-UK) Consortium	UKHSA et al
England/DHSC-CYBOE8H/2022	EPI_ISL_10356696	2022-02-09	Oncologica UK Ltd	COVID-19 Genomics UK (COG-UK) Consortium	UKHSA et al
England/DHSC-CYBOEMW/2022	EPI_ISL_10627475	2022-02-15	Oncologica UK Ltd	COVID-19 Genomics UK (COG-UK) Consortium	UKHSA et al
England/DHSC-CYBOET8/2022	EPI_ISL_10576916	2022-02-14	Oncologica UK Ltd	COVID-19 Genomics UK (COG-UK) Consortium	UKHSA et al
England/DHSC-CYBOFJ5/2022	EPI_ISL_10576917	2022-02-14	Oncologica UK Ltd	COVID-19 Genomics UK (COG-UK) Consortium	UKHSA et al
England/DHSC-CYBOFQT/2022	EPI_ISL_10442259	2022-02-13	Oncologica UK Ltd	COVID-19 Genomics UK (COG-UK) Consortium	UKHSA et al
England/DHSC-CYBOFZ6/2022	EPI_ISL_10627476	2022-02-14	Oncologica UK Ltd	COVID-19 Genomics UK (COG-UK) Consortium	UKHSA et al
England/DHSC-CYBOG4Z/2022	EPI_ISL_10356706	2022-01-31	Oncologica UK Ltd	COVID-19 Genomics UK (COG-UK) Consortium	UKHSA et al
England/DHSC-CYBOGHU/2022	EPI_ISL_10356708	2022-02-06	Oncologica UK Ltd	COVID-19 Genomics UK (COG-UK) Consortium	UKHSA et al
England/DHSC-CYBOGIB/2022	EPI_ISL_11931533	2022-01-11	Yourgene Health	COVID-19 Genomics UK (COG-UK) Consortium	UKHSA et al
England/DHSC-CYBOGP1/2022	EPI_ISL_10356709	2022-01-30	Oncologica UK Ltd	COVID-19 Genomics UK (COG-UK) Consortium	UKHSA et al
England/DHSC-CYBOHBW/2022	EPI_ISL_10356711	2022-02-02	Oncologica UK Ltd	COVID-19 Genomics UK (COG-UK) Consortium	UKHSA et al
England/DHSC-CYBOHEG/2022	EPI_ISL_11931553	2022-02-22	Yourgene Health	COVID-19 Genomics UK (COG-UK) Consortium	UKHSA et al
England/DHSC-CYBOHKN/2022	EPI_ISL_10442269	2022-02-01	Oncologica UK Ltd	COVID-19 Genomics UK (COG-UK) Consortium	UKHSA et al
England/DHSC-CYBOHTU/2022	EPI_ISL_10356715	2022-01-31	Oncologica UK Ltd	COVID-19 Genomics UK (COG-UK) Consortium	UKHSA et al
England/DHSC-CYBOHZ8/2021	EPI_ISL_10356717	2021-12-22	Oncologica UK Ltd	COVID-19 Genomics UK (COG-UK) Consortium	UKHSA et al
England/DHSC-CYBOI5G/2022	EPI_ISL_10800564	2022-02-21	Oncologica UK Ltd	COVID-19 Genomics UK (COG-UK) Consortium	UKHSA et al
England/DHSC-CYBOI8X/2022	EPI_ISL_10356719	2022-02-02	Oncologica UK Ltd	COVID-19 Genomics UK (COG-UK) Consortium	UKHSA et al
England/DHSC-CYBOIGT/2022	EPI_ISL_11931561	2022-01-19	Yourgene Health	COVID-19 Genomics UK (COG-UK) Consortium	UKHSA et al
England/DHSC-CYBOISO/2022	EPI_ISL_10356725	2022-02-03	Oncologica UK Ltd	COVID-19 Genomics UK (COG-UK) Consortium	UKHSA et al
England/DHSC-CYBOJ1R/2022	EPI_ISL_10356727	2022-02-07	Oncologica UK Ltd	COVID-19 Genomics UK (COG-UK) Consortium	UKHSA et al
England/DHSC-CYBOJKI/2022	EPI_ISL_10356730	2022-01-30	Oncologica UK Ltd	COVID-19 Genomics UK (COG-UK) Consortium	UKHSA et al
England/DHSC-CYBOK1D/2022	EPI_ISL_10442286	2022-02-11	Oncologica UK Ltd	COVID-19 Genomics UK (COG-UK) Consortium	UKHSA et al
England/DHSC-CYBOK7P/2022	EPI_ISL_10356734	2022-02-06	Oncologica UK Ltd	COVID-19 Genomics UK (COG-UK) Consortium	UKHSA et al
England/DHSC-CYBOK84/2022	EPI_ISL_10356735	2022-01-29	Oncologica UK Ltd	COVID-19 Genomics UK (COG-UK) Consortium	UKHSA et al
England/DHSC-CYBOKGH/2022	EPI_ISL_10356737	2022-02-08	Oncologica UK Ltd	COVID-19 Genomics UK (COG-UK) Consortium	UKHSA et al
England/DHSC-CYBOKQC/2022	EPI_ISL_10442291	2022-02-12	Oncologica UK Ltd	COVID-19 Genomics UK (COG-UK) Consortium	UKHSA et al
England/DHSC-CYBOKTF/2022	EPI_ISL_10356740	2022-01-31	Oncologica UK Ltd	COVID-19 Genomics UK (COG-UK) Consortium	UKHSA et al
England/DHSC-CYBOM9E/2021	EPI_ISL_10356744	2021-12-23	Oncologica UK Ltd	COVID-19 Genomics UK (COG-UK) Consortium	UKHSA et al
England/DHSC-CYBOMPP/2022	EPI_ISL_10356746	2022-02-02	Oncologica UK Ltd	COVID-19 Genomics UK (COG-UK) Consortium	UKHSA et al
England/DHSC-CYBOMTR/2022	EPI_ISL_10356749	2022-02-02	Oncologica UK Ltd	COVID-19 Genomics UK (COG-UK) Consortium	UKHSA et al
England/DHSC-CYBOMW6/2022	EPI_ISL_10848983	2022-02-22	Oncologica UK Ltd	COVID-19 Genomics UK (COG-UK) Consortium	UKHSA et al
England/DHSC-CYBON37/2022	EPI_ISL_10356752	2022-02-02	Oncologica UK Ltd	COVID-19 Genomics UK (COG-UK) Consortium	UKHSA et al
England/DHSC-CYBON45/2022	EPI_ISL_10442297	2022-02-11	Oncologica UK Ltd	COVID-19 Genomics UK (COG-UK) Consortium	UKHSA et al
England/DHSC-CYBONYO/2022	EPI_ISL_10576922	2022-02-15	Oncologica UK Ltd	COVID-19 Genomics UK (COG-UK) Consortium	UKHSA et al
England/DHSC-CYBOOE1/2022	EPI_ISL_10576924	2022-02-15	Oncologica UK Ltd	COVID-19 Genomics UK (COG-UK) Consortium	UKHSA et al
England/DHSC-CYBOOSI/2022	EPI_ISL_10669947	2022-02-17	Oncologica UK Ltd	COVID-19 Genomics UK (COG-UK) Consortium	UKHSA et al
England/DHSC-CYBOPI4/2022	EPI_ISL_10356767	2022-02-01	Oncologica UK Ltd	COVID-19 Genomics UK (COG-UK) Consortium	UKHSA et al
England/DHSC-CYBOQPK/2022	EPI_ISL_10994370	2022-02-22	Oncologica UK Ltd	COVID-19 Genomics UK (COG-UK) Consortium	UKHSA et al
England/DHSC-CYBOQYR/2022	EPI_ISL_10442315	2022-02-12	Oncologica UK Ltd	COVID-19 Genomics UK (COG-UK) Consortium	UKHSA et al
England/DHSC-CYBORBC/2022	EPI_ISL_10442320	2022-02-14	Oncologica UK Ltd	COVID-19 Genomics UK (COG-UK) Consortium	UKHSA et al
England/DHSC-CYBORK4/2022	EPI_ISL_10442325	2022-02-01	Oncologica UK Ltd	COVID-19 Genomics UK (COG-UK) Consortium	UKHSA et al
England/DHSC-CYBORSB/2022	EPI_ISL_10356781	2022-02-04	Oncologica UK Ltd	COVID-19 Genomics UK (COG-UK) Consortium	UKHSA et al
England/DHSC-CYBORXO/2022	EPI_ISL_10356782	2022-01-31	Oncologica UK Ltd	COVID-19 Genomics UK (COG-UK) Consortium	UKHSA et al
England/DHSC-CYBORZ9/2022	EPI_ISL_11931617	2022-02-04	Yourgene Health	COVID-19 Genomics UK (COG-UK) Consortium	UKHSA et al
England/DHSC-CYBOS1Z/2022	EPI_ISL_10499742	2022-02-13	Oncologica UK Ltd	COVID-19 Genomics UK (COG-UK) Consortium	UKHSA et al
England/DHSC-CYBOSGO/2022	EPI_ISL_10356784	2022-02-01	Oncologica UK Ltd	COVID-19 Genomics UK (COG-UK) Consortium	UKHSA et al
England/DHSC-CYBOSMG/2022	EPI_ISL_10356785	2022-02-04	Oncologica UK Ltd	COVID-19 Genomics UK (COG-UK) Consortium	UKHSA et al
England/DHSC-CYBOTJX/2021	EPI_ISL_10442334	2021-12-30	Oncologica UK Ltd	COVID-19 Genomics UK (COG-UK) Consortium	UKHSA et al
England/DHSC-CYBOTMM/2022	EPI_ISL_10800568	2022-02-22	Oncologica UK Ltd	COVID-19 Genomics UK (COG-UK) Consortium	UKHSA et al
England/DHSC-CYBOTN7/2022	EPI_ISL_10356791	2022-02-08	Oncologica UK Ltd	COVID-19 Genomics UK (COG-UK) Consortium	UKHSA et al
England/DHSC-CYBOTQF/2022	EPI_ISL_10356792	2022-02-05	Oncologica UK Ltd	COVID-19 Genomics UK (COG-UK) Consortium	UKHSA et al
England/DHSC-CYBOTT6/2022	EPI_ISL_11931627	2022-01-24	Yourgene Health	COVID-19 Genomics UK (COG-UK) Consortium	UKHSA et al
England/DHSC-CYBOWEQ/2022	EPI_ISL_10442339	2022-02-14	Oncologica UK Ltd	COVID-19 Genomics UK (COG-UK) Consortium	UKHSA et al
England/DHSC-CYBOWG1/2022	EPI_ISL_10442340	2022-02-12	Oncologica UK Ltd	COVID-19 Genomics UK (COG-UK) Consortium	UKHSA et al
England/DHSC-CYBOWN4/2022	EPI_ISL_10442369	2022-02-14	Oncologica UK Ltd	COVID-19 Genomics UK (COG-UK) Consortium	UKHSA et al
England/DHSC-CYBOWRS/2022	EPI_ISL_10356800	2022-01-05	Oncologica UK Ltd	COVID-19 Genomics UK (COG-UK) Consortium	UKHSA et al
England/DHSC-CYBOXMP/2022	EPI_ISL_10356811	2022-02-04	Oncologica UK Ltd	COVID-19 Genomics UK (COG-UK) Consortium	UKHSA et al
England/DHSC-CYBOXPJ/2022	EPI_ISL_10442375	2022-02-09	Oncologica UK Ltd	COVID-19 Genomics UK (COG-UK) Consortium	UKHSA et al
England/DHSC-CYBOXTY/2022	EPI_ISL_10576929	2022-02-15	Oncologica UK Ltd	COVID-19 Genomics UK (COG-UK) Consortium	UKHSA et al
England/DHSC-CYBOXXF/2022	EPI_ISL_10742962	2022-02-19	Oncologica UK Ltd	COVID-19 Genomics UK (COG-UK) Consortium	UKHSA et al
England/DHSC-CYBOY47/2022	EPI_ISL_10356813	2022-02-03	Oncologica UK Ltd	COVID-19 Genomics UK (COG-UK) Consortium	UKHSA et al
England/DHSC-CYBOY6I/2022	EPI_ISL_10442377	2022-02-14	Oncologica UK Ltd	COVID-19 Genomics UK (COG-UK) Consortium	UKHSA et al
England/DHSC-CYBOYOT/2022	EPI_ISL_10356817	2022-02-10	Oncologica UK Ltd	COVID-19 Genomics UK (COG-UK) Consortium	UKHSA et al
England/DHSC-CYBOYPA/2022	EPI_ISL_10356818	2022-02-01	Oncologica UK Ltd	COVID-19 Genomics UK (COG-UK) Consortium	UKHSA et al
England/DHSC-CYBOZFT/2022	EPI_ISL_10442381	2022-02-14	Oncologica UK Ltd	COVID-19 Genomics UK (COG-UK) Consortium	UKHSA et al
England/DHSC-CYBOZK8/2022	EPI_ISL_10442382	2022-02-09	Oncologica UK Ltd	COVID-19 Genomics UK (COG-UK) Consortium	UKHSA et al
England/DHSC-CYBQ1BD/2022	EPI_ISL_10356834	2022-02-04	Oncologica UK Ltd	COVID-19 Genomics UK (COG-UK) Consortium	UKHSA et al
England/DHSC-CYBQ1I4/2022	EPI_ISL_10442389	2022-01-09	Oncologica UK Ltd	COVID-19 Genomics UK (COG-UK) Consortium	UKHSA et al
England/DHSC-CYBQ1TN/2022	EPI_ISL_10442391	2022-02-09	Oncologica UK Ltd	COVID-19 Genomics UK (COG-UK) Consortium	UKHSA et al
England/DHSC-CYBQ37D/2022	EPI_ISL_10356843	2022-02-01	Oncologica UK Ltd	COVID-19 Genomics UK (COG-UK) Consortium	UKHSA et al
England/DHSC-CYBQ3PR/2022	EPI_ISL_10442393	2022-02-12	Oncologica UK Ltd	COVID-19 Genomics UK (COG-UK) Consortium	UKHSA et al
England/DHSC-CYBQ3WI/2021	EPI_ISL_10442394	2021-12-28	Oncologica UK Ltd	COVID-19 Genomics UK (COG-UK) Consortium	UKHSA et al
England/DHSC-CYBQ41A/2022	EPI_ISL_10442396	2022-02-12	Oncologica UK Ltd	COVID-19 Genomics UK (COG-UK) Consortium	UKHSA et al
England/DHSC-CYBQ46Y/2022	EPI_ISL_10742976	2022-02-19	Oncologica UK Ltd	COVID-19 Genomics UK (COG-UK) Consortium	UKHSA et al
England/DHSC-CYBQ4PD/2021	EPI_ISL_10442398	2021-12-20	Oncologica UK Ltd	COVID-19 Genomics UK (COG-UK) Consortium	UKHSA et al
England/DHSC-CYBQ4T4/2022	EPI_ISL_11931650	2022-02-15	Yourgene Health	COVID-19 Genomics UK (COG-UK) Consortium	UKHSA et al
England/DHSC-CYBQ548/2022	EPI_ISL_10576933	2022-02-15	Oncologica UK Ltd	COVID-19 Genomics UK (COG-UK) Consortium	UKHSA et al
England/DHSC-CYBQ55F/2022	EPI_ISL_11931653	2022-02-03	Yourgene Health	COVID-19 Genomics UK (COG-UK) Consortium	UKHSA et al
England/DHSC-CYBQ5KE/2022	EPI_ISL_10576934	2022-02-07	Oncologica UK Ltd	COVID-19 Genomics UK (COG-UK) Consortium	UKHSA et al
England/DHSC-CYBQ5O5/2021	EPI_ISL_10442400	2021-12-31	Oncologica UK Ltd	COVID-19 Genomics UK (COG-UK) Consortium	UKHSA et al
England/DHSC-CYBQ5ZP/2022	EPI_ISL_10627490	2022-02-14	Oncologica UK Ltd	COVID-19 Genomics UK (COG-UK) Consortium	UKHSA et al
England/DHSC-CYBQ64R/2022	EPI_ISL_10356865	2022-01-28	Oncologica UK Ltd	COVID-19 Genomics UK (COG-UK) Consortium	UKHSA et al
England/DHSC-CYBQ6IQ/2022	EPI_ISL_10742980	2022-02-19	Oncologica UK Ltd	COVID-19 Genomics UK (COG-UK) Consortium	UKHSA et al
England/DHSC-CYBQ75D/2022	EPI_ISL_11871946	2022-02-11	Oncologica UK Ltd	COVID-19 Genomics UK (COG-UK) Consortium	UKHSA et al
England/DHSC-CYBQ767/2022	EPI_ISL_10442404	2022-02-12	Oncologica UK Ltd	COVID-19 Genomics UK (COG-UK) Consortium	UKHSA et al
England/DHSC-CYBQ8TP/2022	EPI_ISL_10356887	2022-02-05	Oncologica UK Ltd	COVID-19 Genomics UK (COG-UK) Consortium	UKHSA et al
England/DHSC-CYBQ9FQ/2022	EPI_ISL_10442414	2022-02-11	Oncologica UK Ltd	COVID-19 Genomics UK (COG-UK) Consortium	UKHSA et al
England/DHSC-CYBQ9X4/2022	EPI_ISL_10356895	2022-02-04	Oncologica UK Ltd	COVID-19 Genomics UK (COG-UK) Consortium	UKHSA et al
England/DHSC-CYBQA3C/2022	EPI_ISL_10849001	2022-02-23	Oncologica UK Ltd	COVID-19 Genomics UK (COG-UK) Consortium	UKHSA et al
England/DHSC-CYBQAQD/2022	EPI_ISL_11931675	2022-01-05	Yourgene Health	COVID-19 Genomics UK (COG-UK) Consortium	UKHSA et al
England/DHSC-CYBQB63/2022	EPI_ISL_10880409	2022-02-23	Oncologica UK Ltd	COVID-19 Genomics UK (COG-UK) Consortium	UKHSA et al
England/DHSC-CYBQBH7/2022	EPI_ISL_10356905	2022-02-08	Oncologica UK Ltd	COVID-19 Genomics UK (COG-UK) Consortium	UKHSA et al
England/DHSC-CYBQBKN/2022	EPI_ISL_10356906	2022-01-31	Oncologica UK Ltd	COVID-19 Genomics UK (COG-UK) Consortium	UKHSA et al
England/DHSC-CYBQBZ8/2022	EPI_ISL_10994381	2022-02-23	Oncologica UK Ltd	COVID-19 Genomics UK (COG-UK) Consortium	UKHSA et al
England/DHSC-CYBQC1G/2022	EPI_ISL_10442421	2022-02-13	Oncologica UK Ltd	COVID-19 Genomics UK (COG-UK) Consortium	UKHSA et al
England/DHSC-CYBQC4S/2022	EPI_ISL_11931682	2022-02-11	Yourgene Health	COVID-19 Genomics UK (COG-UK) Consortium	UKHSA et al
England/DHSC-CYBQC6Q/2022	EPI_ISL_10742996	2022-02-19	Oncologica UK Ltd	COVID-19 Genomics UK (COG-UK) Consortium	UKHSA et al
England/DHSC-CYBQC87/2021	EPI_ISL_10356909	2021-12-21	Oncologica UK Ltd	COVID-19 Genomics UK (COG-UK) Consortium	UKHSA et al
England/DHSC-CYBQC9C/2022	EPI_ISL_10442422	2022-02-06	Oncologica UK Ltd	COVID-19 Genomics UK (COG-UK) Consortium	UKHSA et al
England/DHSC-CYBQCIY/2021	EPI_ISL_10442424	2021-12-23	Oncologica UK Ltd	COVID-19 Genomics UK (COG-UK) Consortium	UKHSA et al
England/DHSC-CYBQCQX/2021	EPI_ISL_10356912	2021-12-19	Oncologica UK Ltd	COVID-19 Genomics UK (COG-UK) Consortium	UKHSA et al
England/DHSC-CYBQCZH/2022	EPI_ISL_10743004	2022-02-19	Oncologica UK Ltd	COVID-19 Genomics UK (COG-UK) Consortium	UKHSA et al
England/DHSC-CYBQD9I/2022	EPI_ISL_11931687	2022-02-19	Yourgene Health	COVID-19 Genomics UK (COG-UK) Consortium	UKHSA et al
England/DHSC-CYBQDDQ/2022	EPI_ISL_10743006	2022-02-19	Oncologica UK Ltd	COVID-19 Genomics UK (COG-UK) Consortium	UKHSA et al
England/DHSC-CYBQDIJ/2022	EPI_ISL_10442428	2022-01-01	Oncologica UK Ltd	COVID-19 Genomics UK (COG-UK) Consortium	UKHSA et al
England/DHSC-CYBQF55/2022	EPI_ISL_11871947	2022-02-10	Oncologica UK Ltd	COVID-19 Genomics UK (COG-UK) Consortium	UKHSA et al
England/DHSC-CYBQFXW/2021	EPI_ISL_10356934	2021-12-29	Oncologica UK Ltd	COVID-19 Genomics UK (COG-UK) Consortium	UKHSA et al
England/DHSC-CYBQHB3/2022	EPI_ISL_10356938	2022-02-09	Oncologica UK Ltd	COVID-19 Genomics UK (COG-UK) Consortium	UKHSA et al
England/DHSC-CYBQHDI/2022	EPI_ISL_10442447	2022-02-14	Oncologica UK Ltd	COVID-19 Genomics UK (COG-UK) Consortium	UKHSA et al
England/DHSC-CYBQHO4/2022	EPI_ISL_10994382	2022-02-23	Oncologica UK Ltd	COVID-19 Genomics UK (COG-UK) Consortium	UKHSA et al
England/DHSC-CYBQHRU/2022	EPI_ISL_10743020	2022-02-20	Oncologica UK Ltd	COVID-19 Genomics UK (COG-UK) Consortium	UKHSA et al
England/DHSC-CYBQI8W/2022	EPI_ISL_10442450	2022-02-14	Oncologica UK Ltd	COVID-19 Genomics UK (COG-UK) Consortium	UKHSA et al
England/DHSC-CYBQIIZ/2022	EPI_ISL_10356949	2022-01-02	Oncologica UK Ltd	COVID-19 Genomics UK (COG-UK) Consortium	UKHSA et al
England/DHSC-CYBQIYN/2022	EPI_ISL_10356952	2022-02-09	Oncologica UK Ltd	COVID-19 Genomics UK (COG-UK) Consortium	UKHSA et al
England/DHSC-CYBQJ6T/2022	EPI_ISL_10442456	2022-02-11	Oncologica UK Ltd	COVID-19 Genomics UK (COG-UK) Consortium	UKHSA et al
England/DHSC-CYBQJOP/2021	EPI_ISL_10356958	2021-12-19	Oncologica UK Ltd	COVID-19 Genomics UK (COG-UK) Consortium	UKHSA et al
England/DHSC-CYBQJPW/2021	EPI_ISL_10442459	2021-12-28	Oncologica UK Ltd	COVID-19 Genomics UK (COG-UK) Consortium	UKHSA et al
England/DHSC-CYBQJQ1/2022	EPI_ISL_11931709	2022-02-13	Yourgene Health	COVID-19 Genomics UK (COG-UK) Consortium	UKHSA et al
England/DHSC-CYBQJTM/2022	EPI_ISL_11931781	2022-01-27	Yourgene Health	COVID-19 Genomics UK (COG-UK) Consortium	UKHSA et al
England/DHSC-CYBQKBM/2022	EPI_ISL_11931782	2022-01-14	Yourgene Health	COVID-19 Genomics UK (COG-UK) Consortium	UKHSA et al
England/DHSC-CYBQKCI/2022	EPI_ISL_10627502	2022-02-17	Oncologica UK Ltd	COVID-19 Genomics UK (COG-UK) Consortium	UKHSA et al
England/DHSC-CYBQKGB/2022	EPI_ISL_10356963	2022-02-01	Oncologica UK Ltd	COVID-19 Genomics UK (COG-UK) Consortium	UKHSA et al
England/DHSC-CYBQKQT/2022	EPI_ISL_11931783	2022-01-27	Yourgene Health	COVID-19 Genomics UK (COG-UK) Consortium	UKHSA et al
England/DHSC-CYBQKUG/2022	EPI_ISL_10356966	2022-01-31	Oncologica UK Ltd	COVID-19 Genomics UK (COG-UK) Consortium	UKHSA et al
England/DHSC-CYBQMOM/2022	EPI_ISL_10356974	2022-02-04	Oncologica UK Ltd	COVID-19 Genomics UK (COG-UK) Consortium	UKHSA et al
England/DHSC-CYBQN6A/2022	EPI_ISL_11931794	2022-02-21	Yourgene Health	COVID-19 Genomics UK (COG-UK) Consortium	UKHSA et al
England/DHSC-CYBQNXZ/2022	EPI_ISL_10442477	2022-02-10	Oncologica UK Ltd	COVID-19 Genomics UK (COG-UK) Consortium	UKHSA et al
England/DHSC-CYBQOIH/2022	EPI_ISL_10357014	2022-01-15	Oncologica UK Ltd	COVID-19 Genomics UK (COG-UK) Consortium	UKHSA et al
England/DHSC-CYBQOQM/2022	EPI_ISL_10357018	2022-02-01	Oncologica UK Ltd	COVID-19 Genomics UK (COG-UK) Consortium	UKHSA et al
England/DHSC-CYBQOZA/2022	EPI_ISL_11931801	2022-02-17	Yourgene Health	COVID-19 Genomics UK (COG-UK) Consortium	UKHSA et al
England/DHSC-CYBQP8H/2022	EPI_ISL_10442486	2022-02-11	Oncologica UK Ltd	COVID-19 Genomics UK (COG-UK) Consortium	UKHSA et al
England/DHSC-CYBQQDD/2022	EPI_ISL_10357025	2022-02-01	Oncologica UK Ltd	COVID-19 Genomics UK (COG-UK) Consortium	UKHSA et al
England/DHSC-CYBQQPX/2022	EPI_ISL_10627505	2022-02-14	Oncologica UK Ltd	COVID-19 Genomics UK (COG-UK) Consortium	UKHSA et al
England/DHSC-CYBQQSH/2022	EPI_ISL_10800577	2022-02-22	Oncologica UK Ltd	COVID-19 Genomics UK (COG-UK) Consortium	UKHSA et al
England/DHSC-CYBQQZ4/2022	EPI_ISL_10357030	2022-02-07	Oncologica UK Ltd	COVID-19 Genomics UK (COG-UK) Consortium	UKHSA et al
England/DHSC-CYBQR5H/2022	EPI_ISL_11931812	2022-01-11	Yourgene Health	COVID-19 Genomics UK (COG-UK) Consortium	UKHSA et al
England/DHSC-CYBQR8F/2022	EPI_ISL_11931813	2022-01-23	Yourgene Health	COVID-19 Genomics UK (COG-UK) Consortium	UKHSA et al
England/DHSC-CYBQRZR/2022	EPI_ISL_10357041	2022-02-05	Oncologica UK Ltd	COVID-19 Genomics UK (COG-UK) Consortium	UKHSA et al
England/DHSC-CYBQS3Q/2022	EPI_ISL_10357043	2022-02-04	Oncologica UK Ltd	COVID-19 Genomics UK (COG-UK) Consortium	UKHSA et al
England/DHSC-CYBQSCJ/2022	EPI_ISL_10442497	2022-01-18	Oncologica UK Ltd	COVID-19 Genomics UK (COG-UK) Consortium	UKHSA et al
England/DHSC-CYBQSFZ/2022	EPI_ISL_11931822	2022-01-14	Yourgene Health	COVID-19 Genomics UK (COG-UK) Consortium	UKHSA et al
England/DHSC-CYBQSGI/2022	EPI_ISL_10357045	2022-02-01	Oncologica UK Ltd	COVID-19 Genomics UK (COG-UK) Consortium	UKHSA et al
England/DHSC-CYBQSR3/2022	EPI_ISL_10442501	2022-02-13	Oncologica UK Ltd	COVID-19 Genomics UK (COG-UK) Consortium	UKHSA et al
England/DHSC-CYBQST6/2021	EPI_ISL_10442502	2021-12-30	Oncologica UK Ltd	COVID-19 Genomics UK (COG-UK) Consortium	UKHSA et al
England/DHSC-CYBQT5X/2022	EPI_ISL_10994388	2022-02-22	Oncologica UK Ltd	COVID-19 Genomics UK (COG-UK) Consortium	UKHSA et al
England/DHSC-CYBQTG4/2022	EPI_ISL_10357051	2022-02-06	Oncologica UK Ltd	COVID-19 Genomics UK (COG-UK) Consortium	UKHSA et al
England/DHSC-CYBQTU9/2022	EPI_ISL_10357055	2022-01-31	Oncologica UK Ltd	COVID-19 Genomics UK (COG-UK) Consortium	UKHSA et al
England/DHSC-CYBQU9F/2022	EPI_ISL_10743039	2022-02-20	Oncologica UK Ltd	COVID-19 Genomics UK (COG-UK) Consortium	UKHSA et al
England/DHSC-CYBQUGA/2022	EPI_ISL_10357058	2022-02-02	Oncologica UK Ltd	COVID-19 Genomics UK (COG-UK) Consortium	UKHSA et al
England/DHSC-CYBQUMQ/2022	EPI_ISL_10499750	2022-02-13	Oncologica UK Ltd	COVID-19 Genomics UK (COG-UK) Consortium	UKHSA et al
England/DHSC-CYBQUPK/2022	EPI_ISL_10357059	2022-02-05	Oncologica UK Ltd	COVID-19 Genomics UK (COG-UK) Consortium	UKHSA et al
England/DHSC-CYBQURH/2022	EPI_ISL_11931835	2022-01-09	Yourgene Health	COVID-19 Genomics UK (COG-UK) Consortium	UKHSA et al
England/DHSC-CYBQWON/2022	EPI_ISL_10499752	2022-02-13	Oncologica UK Ltd	COVID-19 Genomics UK (COG-UK) Consortium	UKHSA et al
England/DHSC-CYBQWPJ/2022	EPI_ISL_10357065	2022-02-01	Oncologica UK Ltd	COVID-19 Genomics UK (COG-UK) Consortium	UKHSA et al
England/DHSC-CYBQX7P/2022	EPI_ISL_10442521	2022-02-10	Oncologica UK Ltd	COVID-19 Genomics UK (COG-UK) Consortium	UKHSA et al
England/DHSC-CYBQX84/2022	EPI_ISL_11931843	2022-02-04	Yourgene Health	COVID-19 Genomics UK (COG-UK) Consortium	UKHSA et al
England/DHSC-CYBQXAZ/2022	EPI_ISL_10576948	2022-02-06	Oncologica UK Ltd	COVID-19 Genomics UK (COG-UK) Consortium	UKHSA et al
England/DHSC-CYBQXHX/2022	EPI_ISL_10357069	2022-02-03	Oncologica UK Ltd	COVID-19 Genomics UK (COG-UK) Consortium	UKHSA et al
England/DHSC-CYBQXKW/2021	EPI_ISL_10357070	2021-12-23	Oncologica UK Ltd	COVID-19 Genomics UK (COG-UK) Consortium	UKHSA et al
England/DHSC-CYBQXNR/2022	EPI_ISL_10357071	2022-02-07	Oncologica UK Ltd	COVID-19 Genomics UK (COG-UK) Consortium	UKHSA et al
England/DHSC-CYBQY3R/2022	EPI_ISL_11931850	2022-02-09	Yourgene Health	COVID-19 Genomics UK (COG-UK) Consortium	UKHSA et al
England/DHSC-CYBQY64/2022	EPI_ISL_11931851	2022-02-02	Yourgene Health	COVID-19 Genomics UK (COG-UK) Consortium	UKHSA et al
England/DHSC-CYBQYFP/2022	EPI_ISL_10627509	2022-02-17	Oncologica UK Ltd	COVID-19 Genomics UK (COG-UK) Consortium	UKHSA et al
England/DHSC-CYBQYH6/2022	EPI_ISL_10627510	2022-02-16	Oncologica UK Ltd	COVID-19 Genomics UK (COG-UK) Consortium	UKHSA et al
England/DHSC-CYBQYOS/2022	EPI_ISL_10442531	2022-01-03	Oncologica UK Ltd	COVID-19 Genomics UK (COG-UK) Consortium	UKHSA et al
England/DHSC-CYBQYP7/2022	EPI_ISL_11931852	2022-01-03	Yourgene Health	COVID-19 Genomics UK (COG-UK) Consortium	UKHSA et al
England/DHSC-CYBQZB6/2022	EPI_ISL_10442537	2022-02-11	Oncologica UK Ltd	COVID-19 Genomics UK (COG-UK) Consortium	UKHSA et al
England/DHSC-CYBR1AE/2022	EPI_ISL_11931859	2022-02-11	Yourgene Health	COVID-19 Genomics UK (COG-UK) Consortium	UKHSA et al
England/DHSC-CYBR1BZ/2022	EPI_ISL_10357089	2022-02-06	Oncologica UK Ltd	COVID-19 Genomics UK (COG-UK) Consortium	UKHSA et al
England/DHSC-CYBR1DU/2022	EPI_ISL_11931861	2022-01-01	Yourgene Health	COVID-19 Genomics UK (COG-UK) Consortium	UKHSA et al
England/DHSC-CYBR1HY/2022	EPI_ISL_11021675	2022-02-21	Oncologica UK Ltd	COVID-19 Genomics UK (COG-UK) Consortium	UKHSA et al
England/DHSC-CYBR1KF/2022	EPI_ISL_11931863	2022-02-08	Yourgene Health	COVID-19 Genomics UK (COG-UK) Consortium	UKHSA et al
England/DHSC-CYBR1Q7/2022	EPI_ISL_11931864	2022-01-10	Yourgene Health	COVID-19 Genomics UK (COG-UK) Consortium	UKHSA et al
England/DHSC-CYBR347/2022	EPI_ISL_10576950	2022-02-16	Oncologica UK Ltd	COVID-19 Genomics UK (COG-UK) Consortium	UKHSA et al
England/DHSC-CYBR3MH/2022	EPI_ISL_10576951	2022-02-16	Oncologica UK Ltd	COVID-19 Genomics UK (COG-UK) Consortium	UKHSA et al
England/DHSC-CYBR3TX/2022	EPI_ISL_10357100	2022-02-07	Oncologica UK Ltd	COVID-19 Genomics UK (COG-UK) Consortium	UKHSA et al
England/DHSC-CYBR4M5/2022	EPI_ISL_11931875	2022-02-07	Yourgene Health	COVID-19 Genomics UK (COG-UK) Consortium	UKHSA et al
England/DHSC-CYBR4SR/2022	EPI_ISL_10627512	2022-02-16	Oncologica UK Ltd	COVID-19 Genomics UK (COG-UK) Consortium	UKHSA et al
England/DHSC-CYBR4TQ/2022	EPI_ISL_10627513	2022-02-14	Oncologica UK Ltd	COVID-19 Genomics UK (COG-UK) Consortium	UKHSA et al
England/DHSC-CYBR5EY/2022	EPI_ISL_10442553	2022-02-14	Oncologica UK Ltd	COVID-19 Genomics UK (COG-UK) Consortium	UKHSA et al
England/DHSC-CYBR5HZ/2022	EPI_ISL_11931881	2022-01-20	Yourgene Health	COVID-19 Genomics UK (COG-UK) Consortium	UKHSA et al
England/DHSC-CYBR5OX/2022	EPI_ISL_10357111	2022-02-01	Oncologica UK Ltd	COVID-19 Genomics UK (COG-UK) Consortium	UKHSA et al
England/DHSC-CYBR5X1/2022	EPI_ISL_10442557	2022-01-15	Oncologica UK Ltd	COVID-19 Genomics UK (COG-UK) Consortium	UKHSA et al
England/DHSC-CYBR6AH/2022	EPI_ISL_11931884	2022-01-16	Yourgene Health	COVID-19 Genomics UK (COG-UK) Consortium	UKHSA et al
England/DHSC-CYBR6BM/2022	EPI_ISL_10627515	2022-02-16	Oncologica UK Ltd	COVID-19 Genomics UK (COG-UK) Consortium	UKHSA et al
England/DHSC-CYBR6IN/2022	EPI_ISL_10357119	2022-02-01	Oncologica UK Ltd	COVID-19 Genomics UK (COG-UK) Consortium	UKHSA et al
England/DHSC-CYBR6SY/2022	EPI_ISL_10357121	2022-02-05	Oncologica UK Ltd	COVID-19 Genomics UK (COG-UK) Consortium	UKHSA et al
England/DHSC-CYBR6TK/2022	EPI_ISL_10442560	2022-01-01	Oncologica UK Ltd	COVID-19 Genomics UK (COG-UK) Consortium	UKHSA et al
England/DHSC-CYBR76T/2022	EPI_ISL_10499753	2022-02-15	Oncologica UK Ltd	COVID-19 Genomics UK (COG-UK) Consortium	UKHSA et al
England/DHSC-CYBR8MQ/2022	EPI_ISL_10800585	2022-02-21	Oncologica UK Ltd	COVID-19 Genomics UK (COG-UK) Consortium	UKHSA et al
England/DHSC-CYBR8RH/2021	EPI_ISL_10357134	2021-12-31	Oncologica UK Ltd	COVID-19 Genomics UK (COG-UK) Consortium	UKHSA et al
England/DHSC-CYBR9S9/2022	EPI_ISL_10442578	2022-02-13	Oncologica UK Ltd	COVID-19 Genomics UK (COG-UK) Consortium	UKHSA et al
England/DHSC-CYBR9WD/2022	EPI_ISL_10357143	2022-02-05	Oncologica UK Ltd	COVID-19 Genomics UK (COG-UK) Consortium	UKHSA et al
England/DHSC-CYBRA3Y/2022	EPI_ISL_11931897	2022-02-03	Yourgene Health	COVID-19 Genomics UK (COG-UK) Consortium	UKHSA et al
England/DHSC-CYBRAC5/2022	EPI_ISL_10442579	2022-02-08	Oncologica UK Ltd	COVID-19 Genomics UK (COG-UK) Consortium	UKHSA et al
England/DHSC-CYBRAJB/2022	EPI_ISL_10357146	2022-02-03	Oncologica UK Ltd	COVID-19 Genomics UK (COG-UK) Consortium	UKHSA et al
England/DHSC-CYBRAM7/2022	EPI_ISL_10357147	2022-02-08	Oncologica UK Ltd	COVID-19 Genomics UK (COG-UK) Consortium	UKHSA et al
England/DHSC-CYBRB6P/2022	EPI_ISL_10576955	2022-02-14	Oncologica UK Ltd	COVID-19 Genomics UK (COG-UK) Consortium	UKHSA et al
England/DHSC-CYBRB9M/2022	EPI_ISL_10357152	2022-02-05	Oncologica UK Ltd	COVID-19 Genomics UK (COG-UK) Consortium	UKHSA et al
England/DHSC-CYBRBBE/2022	EPI_ISL_11871953	2022-02-17	Oncologica UK Ltd	COVID-19 Genomics UK (COG-UK) Consortium	UKHSA et al
England/DHSC-CYBRBJA/2022	EPI_ISL_10442583	2022-02-12	Oncologica UK Ltd	COVID-19 Genomics UK (COG-UK) Consortium	UKHSA et al
England/DHSC-CYBRBXC/2022	EPI_ISL_10357160	2022-02-09	Oncologica UK Ltd	COVID-19 Genomics UK (COG-UK) Consortium	UKHSA et al
England/DHSC-CYBRC7R/2022	EPI_ISL_10442586	2022-02-06	Oncologica UK Ltd	COVID-19 Genomics UK (COG-UK) Consortium	UKHSA et al
England/DHSC-CYBRC9Y/2021	EPI_ISL_10442587	2021-12-27	Oncologica UK Ltd	COVID-19 Genomics UK (COG-UK) Consortium	UKHSA et al
England/DHSC-CYBRCWS/2022	EPI_ISL_10627521	2022-02-15	Oncologica UK Ltd	COVID-19 Genomics UK (COG-UK) Consortium	UKHSA et al
England/DHSC-CYBRDHX/2022	EPI_ISL_10442593	2022-02-14	Oncologica UK Ltd	COVID-19 Genomics UK (COG-UK) Consortium	UKHSA et al
England/DHSC-CYBRDYE/2022	EPI_ISL_10442596	2022-02-14	Oncologica UK Ltd	COVID-19 Genomics UK (COG-UK) Consortium	UKHSA et al
England/DHSC-CYBRE16/2022	EPI_ISL_11931915	2022-01-20	Yourgene Health	COVID-19 Genomics UK (COG-UK) Consortium	UKHSA et al
England/DHSC-CYBRGMX/2022	EPI_ISL_10994397	2022-02-23	Oncologica UK Ltd	COVID-19 Genomics UK (COG-UK) Consortium	UKHSA et al
England/DHSC-CYBRH7W/2022	EPI_ISL_10357197	2022-02-04	Oncologica UK Ltd	COVID-19 Genomics UK (COG-UK) Consortium	UKHSA et al
England/DHSC-CYBRHTC/2022	EPI_ISL_11931929	2022-02-22	Yourgene Health	COVID-19 Genomics UK (COG-UK) Consortium	UKHSA et al
England/DHSC-CYBRI3D/2022	EPI_ISL_11931930	2022-02-08	Yourgene Health	COVID-19 Genomics UK (COG-UK) Consortium	UKHSA et al
England/DHSC-CYBRI63/2022	EPI_ISL_10442607	2022-02-14	Oncologica UK Ltd	COVID-19 Genomics UK (COG-UK) Consortium	UKHSA et al
England/DHSC-CYBRIWP/2022	EPI_ISL_11871954	2022-02-11	Oncologica UK Ltd	COVID-19 Genomics UK (COG-UK) Consortium	UKHSA et al
England/DHSC-CYBRJJO/2022	EPI_ISL_11931938	2022-02-11	Yourgene Health	COVID-19 Genomics UK (COG-UK) Consortium	UKHSA et al
England/DHSC-CYBRJMC/2022	EPI_ISL_10442610	2022-02-14	Oncologica UK Ltd	COVID-19 Genomics UK (COG-UK) Consortium	UKHSA et al
England/DHSC-CYBRKHE/2022	EPI_ISL_11931947	2022-02-12	Yourgene Health	COVID-19 Genomics UK (COG-UK) Consortium	UKHSA et al
England/DHSC-CYBRKKP/2022	EPI_ISL_10743084	2022-02-19	Oncologica UK Ltd	COVID-19 Genomics UK (COG-UK) Consortium	UKHSA et al
England/DHSC-CYBRKP8/2022	EPI_ISL_11931948	2022-01-02	Yourgene Health	COVID-19 Genomics UK (COG-UK) Consortium	UKHSA et al
England/DHSC-CYBRMFS/2022	EPI_ISL_10442618	2022-02-11	Oncologica UK Ltd	COVID-19 Genomics UK (COG-UK) Consortium	UKHSA et al
England/DHSC-CYBRMKC/2022	EPI_ISL_10442620	2022-02-09	Oncologica UK Ltd	COVID-19 Genomics UK (COG-UK) Consortium	UKHSA et al
England/DHSC-CYBRMO9/2022	EPI_ISL_10357231	2022-01-05	Oncologica UK Ltd	COVID-19 Genomics UK (COG-UK) Consortium	UKHSA et al
England/DHSC-CYBRN4W/2022	EPI_ISL_10357234	2022-02-09	Oncologica UK Ltd	COVID-19 Genomics UK (COG-UK) Consortium	UKHSA et al
England/DHSC-CYBRN51/2022	EPI_ISL_11057537	2022-02-21	Oncologica UK Ltd	COVID-19 Genomics UK (COG-UK) Consortium	UKHSA et al
England/DHSC-CYBRNE3/2022	EPI_ISL_10357238	2022-01-30	Oncologica UK Ltd	COVID-19 Genomics UK (COG-UK) Consortium	UKHSA et al
England/DHSC-CYBRNNF/2022	EPI_ISL_11931959	2022-01-31	Yourgene Health	COVID-19 Genomics UK (COG-UK) Consortium	UKHSA et al
England/DHSC-CYBRNUN/2022	EPI_ISL_10576963	2022-02-15	Oncologica UK Ltd	COVID-19 Genomics UK (COG-UK) Consortium	UKHSA et al
England/DHSC-CYBRO4G/2022	EPI_ISL_10357242	2022-02-02	Oncologica UK Ltd	COVID-19 Genomics UK (COG-UK) Consortium	UKHSA et al
England/DHSC-CYBRO8P/2022	EPI_ISL_10357244	2022-02-02	Oncologica UK Ltd	COVID-19 Genomics UK (COG-UK) Consortium	UKHSA et al
England/DHSC-CYBRPT5/2022	EPI_ISL_10743091	2022-02-19	Oncologica UK Ltd	COVID-19 Genomics UK (COG-UK) Consortium	UKHSA et al
England/DHSC-CYBRQ96/2021	EPI_ISL_10357257	2021-12-30	Oncologica UK Ltd	COVID-19 Genomics UK (COG-UK) Consortium	UKHSA et al
England/DHSC-CYBRQFU/2022	EPI_ISL_10576964	2022-02-16	Oncologica UK Ltd	COVID-19 Genomics UK (COG-UK) Consortium	UKHSA et al
England/DHSC-CYBRRHQ/2022	EPI_ISL_10499755	2022-02-14	Oncologica UK Ltd	COVID-19 Genomics UK (COG-UK) Consortium	UKHSA et al
England/DHSC-CYBRT1I/2022	EPI_ISL_10442653	2022-02-14	Oncologica UK Ltd	COVID-19 Genomics UK (COG-UK) Consortium	UKHSA et al
England/DHSC-CYBRTKG/2022	EPI_ISL_11932052	2022-02-17	Yourgene Health	COVID-19 Genomics UK (COG-UK) Consortium	UKHSA et al
England/DHSC-CYBRTPY/2021	EPI_ISL_11932054	2021-12-27	Yourgene Health	COVID-19 Genomics UK (COG-UK) Consortium	UKHSA et al
England/DHSC-CYBRTR1/2022	EPI_ISL_10442656	2022-02-10	Oncologica UK Ltd	COVID-19 Genomics UK (COG-UK) Consortium	UKHSA et al
England/DHSC-CYBRUQH/2022	EPI_ISL_10743095	2022-02-19	Oncologica UK Ltd	COVID-19 Genomics UK (COG-UK) Consortium	UKHSA et al
England/DHSC-CYBRW4N/2022	EPI_ISL_10357290	2022-01-03	Oncologica UK Ltd	COVID-19 Genomics UK (COG-UK) Consortium	UKHSA et al
England/DHSC-CYBRWC9/2022	EPI_ISL_10442666	2022-02-12	Oncologica UK Ltd	COVID-19 Genomics UK (COG-UK) Consortium	UKHSA et al
England/DHSC-CYBRWDT/2022	EPI_ISL_11932059	2022-02-06	Yourgene Health	COVID-19 Genomics UK (COG-UK) Consortium	UKHSA et al
England/DHSC-CYBRWWQ/2022	EPI_ISL_10442671	2022-02-14	Oncologica UK Ltd	COVID-19 Genomics UK (COG-UK) Consortium	UKHSA et al
England/DHSC-CYBRWX3/2022	EPI_ISL_10442672	2022-02-12	Oncologica UK Ltd	COVID-19 Genomics UK (COG-UK) Consortium	UKHSA et al
England/DHSC-CYBRWZE/2021	EPI_ISL_10357296	2021-12-29	Oncologica UK Ltd	COVID-19 Genomics UK (COG-UK) Consortium	UKHSA et al
England/DHSC-CYBRX48/2022	EPI_ISL_10849052	2022-02-23	Oncologica UK Ltd	COVID-19 Genomics UK (COG-UK) Consortium	UKHSA et al
England/DHSC-CYBRX69/2022	EPI_ISL_11932063	2022-02-14	Yourgene Health	COVID-19 Genomics UK (COG-UK) Consortium	UKHSA et al
England/DHSC-CYBRXF1/2022	EPI_ISL_10357299	2022-01-31	Oncologica UK Ltd	COVID-19 Genomics UK (COG-UK) Consortium	UKHSA et al
England/DHSC-CYBRY1G/2022	EPI_ISL_10357304	2022-02-01	Oncologica UK Ltd	COVID-19 Genomics UK (COG-UK) Consortium	UKHSA et al
England/DHSC-CYBRY3A/2022	EPI_ISL_10743111	2022-02-20	Oncologica UK Ltd	COVID-19 Genomics UK (COG-UK) Consortium	UKHSA et al
England/DHSC-CYBRYA4/2022	EPI_ISL_10442677	2022-01-01	Oncologica UK Ltd	COVID-19 Genomics UK (COG-UK) Consortium	UKHSA et al
England/DHSC-CYBRYFB/2022	EPI_ISL_10357308	2022-02-04	Oncologica UK Ltd	COVID-19 Genomics UK (COG-UK) Consortium	UKHSA et al
England/DHSC-CYBRZ57/2022	EPI_ISL_10576967	2022-02-16	Oncologica UK Ltd	COVID-19 Genomics UK (COG-UK) Consortium	UKHSA et al
England/DHSC-CYBS18G/2022	EPI_ISL_10994405	2022-02-23	Oncologica UK Ltd	COVID-19 Genomics UK (COG-UK) Consortium	UKHSA et al
England/DHSC-CYBS1AD/2022	EPI_ISL_10357323	2022-01-07	Oncologica UK Ltd	COVID-19 Genomics UK (COG-UK) Consortium	UKHSA et al
England/DHSC-CYBS1IJ/2022	EPI_ISL_10442688	2022-02-10	Oncologica UK Ltd	COVID-19 Genomics UK (COG-UK) Consortium	UKHSA et al
England/DHSC-CYBS1KY/2022	EPI_ISL_10576968	2022-02-15	Oncologica UK Ltd	COVID-19 Genomics UK (COG-UK) Consortium	UKHSA et al
England/DHSC-CYBS3CI/2022	EPI_ISL_10357330	2022-01-17	Oncologica UK Ltd	COVID-19 Genomics UK (COG-UK) Consortium	UKHSA et al
England/DHSC-CYBS3MZ/2022	EPI_ISL_10627529	2022-02-14	Oncologica UK Ltd	COVID-19 Genomics UK (COG-UK) Consortium	UKHSA et al
England/DHSC-CYBS3OC/2022	EPI_ISL_10442696	2022-02-11	Oncologica UK Ltd	COVID-19 Genomics UK (COG-UK) Consortium	UKHSA et al
England/DHSC-CYBS4GY/2022	EPI_ISL_10800589	2022-02-22	Oncologica UK Ltd	COVID-19 Genomics UK (COG-UK) Consortium	UKHSA et al
England/DHSC-CYBS4OM/2022	EPI_ISL_10357334	2022-02-03	Oncologica UK Ltd	COVID-19 Genomics UK (COG-UK) Consortium	UKHSA et al
England/DHSC-CYBS4RR/2022	EPI_ISL_10442705	2022-02-14	Oncologica UK Ltd	COVID-19 Genomics UK (COG-UK) Consortium	UKHSA et al
England/DHSC-CYBS6CO/2022	EPI_ISL_10627530	2022-02-16	Oncologica UK Ltd	COVID-19 Genomics UK (COG-UK) Consortium	UKHSA et al
England/DHSC-CYBS6F6/2022	EPI_ISL_10442707	2022-02-09	Oncologica UK Ltd	COVID-19 Genomics UK (COG-UK) Consortium	UKHSA et al
England/DHSC-CYBS6UB/2021	EPI_ISL_10357344	2021-12-19	Oncologica UK Ltd	COVID-19 Genomics UK (COG-UK) Consortium	UKHSA et al
England/DHSC-CYBS6YE/2022	EPI_ISL_10357346	2022-02-06	Oncologica UK Ltd	COVID-19 Genomics UK (COG-UK) Consortium	UKHSA et al
England/DHSC-CYBS73S/2022	EPI_ISL_10357348	2022-02-08	Oncologica UK Ltd	COVID-19 Genomics UK (COG-UK) Consortium	UKHSA et al
England/DHSC-CYBS7YJ/2022	EPI_ISL_10576971	2022-02-15	Oncologica UK Ltd	COVID-19 Genomics UK (COG-UK) Consortium	UKHSA et al
England/DHSC-CYBS9HQ/2022	EPI_ISL_10627531	2022-02-14	Oncologica UK Ltd	COVID-19 Genomics UK (COG-UK) Consortium	UKHSA et al
England/DHSC-CYBS9IH/2022	EPI_ISL_10442712	2022-02-12	Oncologica UK Ltd	COVID-19 Genomics UK (COG-UK) Consortium	UKHSA et al
England/DHSC-CYBS9R9/2021	EPI_ISL_10442715	2021-12-31	Oncologica UK Ltd	COVID-19 Genomics UK (COG-UK) Consortium	UKHSA et al
England/DHSC-CYBS9XJ/2022	EPI_ISL_10442717	2022-02-10	Oncologica UK Ltd	COVID-19 Genomics UK (COG-UK) Consortium	UKHSA et al
England/DHSC-CYBSA7U/2022	EPI_ISL_11932110	2022-01-12	Yourgene Health	COVID-19 Genomics UK (COG-UK) Consortium	UKHSA et al
England/DHSC-CYBSAA7/2022	EPI_ISL_11932111	2022-02-22	Yourgene Health	COVID-19 Genomics UK (COG-UK) Consortium	UKHSA et al
England/DHSC-CYBSATM/2022	EPI_ISL_10357527	2022-02-04	Oncologica UK Ltd	COVID-19 Genomics UK (COG-UK) Consortium	UKHSA et al
England/DHSC-CYBSAYQ/2022	EPI_ISL_10357529	2022-01-29	Oncologica UK Ltd	COVID-19 Genomics UK (COG-UK) Consortium	UKHSA et al
England/DHSC-CYBSBWH/2022	EPI_ISL_10357536	2022-02-08	Oncologica UK Ltd	COVID-19 Genomics UK (COG-UK) Consortium	UKHSA et al
England/DHSC-CYBSCHB/2022	EPI_ISL_10357540	2022-02-09	Oncologica UK Ltd	COVID-19 Genomics UK (COG-UK) Consortium	UKHSA et al
England/DHSC-CYBSD7E/2022	EPI_ISL_10357545	2022-01-30	Oncologica UK Ltd	COVID-19 Genomics UK (COG-UK) Consortium	UKHSA et al
England/DHSC-CYBSDKX/2022	EPI_ISL_10357547	2022-01-05	Oncologica UK Ltd	COVID-19 Genomics UK (COG-UK) Consortium	UKHSA et al
England/DHSC-CYBSDW4/2022	EPI_ISL_10357549	2022-02-03	Oncologica UK Ltd	COVID-19 Genomics UK (COG-UK) Consortium	UKHSA et al
England/DHSC-CYBSE13/2022	EPI_ISL_10357551	2022-02-09	Oncologica UK Ltd	COVID-19 Genomics UK (COG-UK) Consortium	UKHSA et al
England/DHSC-CYBSE4J/2022	EPI_ISL_10357552	2022-02-02	Oncologica UK Ltd	COVID-19 Genomics UK (COG-UK) Consortium	UKHSA et al
England/DHSC-CYBSEIU/2022	EPI_ISL_10357554	2022-02-06	Oncologica UK Ltd	COVID-19 Genomics UK (COG-UK) Consortium	UKHSA et al
England/DHSC-CYBSF5K/2022	EPI_ISL_11932140	2022-02-12	Yourgene Health	COVID-19 Genomics UK (COG-UK) Consortium	UKHSA et al
England/DHSC-CYBSFD5/2022	EPI_ISL_11871960	2022-02-15	Oncologica UK Ltd	COVID-19 Genomics UK (COG-UK) Consortium	UKHSA et al
England/DHSC-CYBSFSW/2022	EPI_ISL_11932144	2022-01-02	Yourgene Health	COVID-19 Genomics UK (COG-UK) Consortium	UKHSA et al
England/DHSC-CYBSG9B/2022	EPI_ISL_10442758	2022-02-09	Oncologica UK Ltd	COVID-19 Genomics UK (COG-UK) Consortium	UKHSA et al
England/DHSC-CYBSGGW/2022	EPI_ISL_10994410	2022-01-29	Oncologica UK Ltd	COVID-19 Genomics UK (COG-UK) Consortium	UKHSA et al
England/DHSC-CYBSGO9/2022	EPI_ISL_10743137	2022-02-19	Oncologica UK Ltd	COVID-19 Genomics UK (COG-UK) Consortium	UKHSA et al
England/DHSC-CYBSHBE/2022	EPI_ISL_10994411	2022-02-03	Oncologica UK Ltd	COVID-19 Genomics UK (COG-UK) Consortium	UKHSA et al
England/DHSC-CYBSIAY/2022	EPI_ISL_10357575	2022-02-03	Oncologica UK Ltd	COVID-19 Genomics UK (COG-UK) Consortium	UKHSA et al
England/DHSC-CYBSJ5G/2021	EPI_ISL_10442771	2021-12-22	Oncologica UK Ltd	COVID-19 Genomics UK (COG-UK) Consortium	UKHSA et al
England/DHSC-CYBSJEP/2022	EPI_ISL_10442773	2022-02-13	Oncologica UK Ltd	COVID-19 Genomics UK (COG-UK) Consortium	UKHSA et al
England/DHSC-CYBSJN3/2021	EPI_ISL_10357583	2021-12-24	Oncologica UK Ltd	COVID-19 Genomics UK (COG-UK) Consortium	UKHSA et al
England/DHSC-CYBSJX9/2022	EPI_ISL_10576977	2022-02-06	Oncologica UK Ltd	COVID-19 Genomics UK (COG-UK) Consortium	UKHSA et al
England/DHSC-CYBSKB4/2021	EPI_ISL_10442782	2021-12-31	Oncologica UK Ltd	COVID-19 Genomics UK (COG-UK) Consortium	UKHSA et al
England/DHSC-CYBSKCR/2022	EPI_ISL_10357588	2022-01-13	Oncologica UK Ltd	COVID-19 Genomics UK (COG-UK) Consortium	UKHSA et al
England/DHSC-CYBSKF1/2022	EPI_ISL_10357589	2022-02-04	Oncologica UK Ltd	COVID-19 Genomics UK (COG-UK) Consortium	UKHSA et al
England/DHSC-CYBSM7Y/2022	EPI_ISL_10357599	2022-02-02	Oncologica UK Ltd	COVID-19 Genomics UK (COG-UK) Consortium	UKHSA et al
England/DHSC-CYBSMB3/2022	EPI_ISL_10849073	2022-02-21	Oncologica UK Ltd	COVID-19 Genomics UK (COG-UK) Consortium	UKHSA et al
England/DHSC-CYBSMK8/2022	EPI_ISL_10357604	2022-02-07	Oncologica UK Ltd	COVID-19 Genomics UK (COG-UK) Consortium	UKHSA et al
England/DHSC-CYBSNXG/2022	EPI_ISL_10357610	2022-02-02	Oncologica UK Ltd	COVID-19 Genomics UK (COG-UK) Consortium	UKHSA et al
England/DHSC-CYBSO3D/2022	EPI_ISL_10357612	2022-01-29	Oncologica UK Ltd	COVID-19 Genomics UK (COG-UK) Consortium	UKHSA et al
England/DHSC-CYBSO75/2022	EPI_ISL_10743145	2022-02-20	Oncologica UK Ltd	COVID-19 Genomics UK (COG-UK) Consortium	UKHSA et al
England/DHSC-CYBSOKN/2022	EPI_ISL_10442797	2022-02-12	Oncologica UK Ltd	COVID-19 Genomics UK (COG-UK) Consortium	UKHSA et al
England/DHSC-CYBSP4R/2022	EPI_ISL_10357617	2022-01-31	Oncologica UK Ltd	COVID-19 Genomics UK (COG-UK) Consortium	UKHSA et al
England/DHSC-CYBSP5N/2022	EPI_ISL_10357618	2022-01-29	Oncologica UK Ltd	COVID-19 Genomics UK (COG-UK) Consortium	UKHSA et al
England/DHSC-CYBSPFX/2022	EPI_ISL_10743148	2022-02-15	Oncologica UK Ltd	COVID-19 Genomics UK (COG-UK) Consortium	UKHSA et al
England/DHSC-CYBSQA8/2022	EPI_ISL_10357629	2022-02-06	Oncologica UK Ltd	COVID-19 Genomics UK (COG-UK) Consortium	UKHSA et al
England/DHSC-CYBSQBS/2022	EPI_ISL_10627539	2022-02-17	Oncologica UK Ltd	COVID-19 Genomics UK (COG-UK) Consortium	UKHSA et al
England/DHSC-CYBSR5M/2022	EPI_ISL_10357637	2022-02-02	Oncologica UK Ltd	COVID-19 Genomics UK (COG-UK) Consortium	UKHSA et al
England/DHSC-CYBSRHJ/2022	EPI_ISL_11932194	2022-02-18	Yourgene Health	COVID-19 Genomics UK (COG-UK) Consortium	UKHSA et al
England/DHSC-CYBSRKQ/2022	EPI_ISL_11932195	2022-01-16	Yourgene Health	COVID-19 Genomics UK (COG-UK) Consortium	UKHSA et al
England/DHSC-CYBSRW3/2022	EPI_ISL_10357644	2022-01-29	Oncologica UK Ltd	COVID-19 Genomics UK (COG-UK) Consortium	UKHSA et al
England/DHSC-CYBSS6U/2022	EPI_ISL_11932198	2022-02-11	Yourgene Health	COVID-19 Genomics UK (COG-UK) Consortium	UKHSA et al
England/DHSC-CYBSSEY/2022	EPI_ISL_10442820	2022-02-12	Oncologica UK Ltd	COVID-19 Genomics UK (COG-UK) Consortium	UKHSA et al
England/DHSC-CYBSSHZ/2022	EPI_ISL_10357648	2022-01-06	Oncologica UK Ltd	COVID-19 Genomics UK (COG-UK) Consortium	UKHSA et al
England/DHSC-CYBSTNT/2022	EPI_ISL_10576980	2022-02-14	Oncologica UK Ltd	COVID-19 Genomics UK (COG-UK) Consortium	UKHSA et al
England/DHSC-CYBSTRP/2022	EPI_ISL_10576981	2022-02-16	Oncologica UK Ltd	COVID-19 Genomics UK (COG-UK) Consortium	UKHSA et al
England/DHSC-CYBSU1Q/2022	EPI_ISL_10357657	2022-02-07	Oncologica UK Ltd	COVID-19 Genomics UK (COG-UK) Consortium	UKHSA et al
England/DHSC-CYBSUH4/2022	EPI_ISL_10357659	2022-02-08	Oncologica UK Ltd	COVID-19 Genomics UK (COG-UK) Consortium	UKHSA et al
England/DHSC-CYBSUSG/2022	EPI_ISL_11932211	2022-02-16	Yourgene Health	COVID-19 Genomics UK (COG-UK) Consortium	UKHSA et al
England/DHSC-CYBSWDC/2022	EPI_ISL_10357664	2022-01-31	Oncologica UK Ltd	COVID-19 Genomics UK (COG-UK) Consortium	UKHSA et al
England/DHSC-CYBSWWJ/2022	EPI_ISL_10357669	2022-02-07	Oncologica UK Ltd	COVID-19 Genomics UK (COG-UK) Consortium	UKHSA et al
England/DHSC-CYBSWZD/2022	EPI_ISL_10442832	2022-02-12	Oncologica UK Ltd	COVID-19 Genomics UK (COG-UK) Consortium	UKHSA et al
England/DHSC-CYBSXE8/2022	EPI_ISL_10357675	2022-02-03	Oncologica UK Ltd	COVID-19 Genomics UK (COG-UK) Consortium	UKHSA et al
England/DHSC-CYBSY6J/2022	EPI_ISL_10357677	2022-02-06	Oncologica UK Ltd	COVID-19 Genomics UK (COG-UK) Consortium	UKHSA et al
England/DHSC-CYBSYES/2022	EPI_ISL_10499768	2022-02-13	Oncologica UK Ltd	COVID-19 Genomics UK (COG-UK) Consortium	UKHSA et al
England/DHSC-CYBSZ44/2022	EPI_ISL_11932222	2022-02-22	Yourgene Health	COVID-19 Genomics UK (COG-UK) Consortium	UKHSA et al
England/DHSC-CYBSZ61/2022	EPI_ISL_10576984	2022-02-16	Oncologica UK Ltd	COVID-19 Genomics UK (COG-UK) Consortium	UKHSA et al
England/DHSC-CYBSZFF/2022	EPI_ISL_11932225	2022-01-25	Yourgene Health	COVID-19 Genomics UK (COG-UK) Consortium	UKHSA et al
England/DHSC-CYBT16B/2022	EPI_ISL_10627543	2022-02-14	Oncologica UK Ltd	COVID-19 Genomics UK (COG-UK) Consortium	UKHSA et al
England/DHSC-CYBT1DA/2022	EPI_ISL_10357707	2022-02-02	Oncologica UK Ltd	COVID-19 Genomics UK (COG-UK) Consortium	UKHSA et al
England/DHSC-CYBT1FW/2022	EPI_ISL_10442847	2022-01-17	Oncologica UK Ltd	COVID-19 Genomics UK (COG-UK) Consortium	UKHSA et al
England/DHSC-CYBT3E8/2022	EPI_ISL_10627544	2022-02-14	Oncologica UK Ltd	COVID-19 Genomics UK (COG-UK) Consortium	UKHSA et al
England/DHSC-CYBT3SK/2022	EPI_ISL_10627545	2022-02-14	Oncologica UK Ltd	COVID-19 Genomics UK (COG-UK) Consortium	UKHSA et al
England/DHSC-CYBT3TW/2022	EPI_ISL_11932235	2022-01-26	Yourgene Health	COVID-19 Genomics UK (COG-UK) Consortium	UKHSA et al
England/DHSC-CYBT4AF/2022	EPI_ISL_10442856	2022-02-08	Oncologica UK Ltd	COVID-19 Genomics UK (COG-UK) Consortium	UKHSA et al
England/DHSC-CYBT4FC/2022	EPI_ISL_10357756	2022-01-30	Oncologica UK Ltd	COVID-19 Genomics UK (COG-UK) Consortium	UKHSA et al
England/DHSC-CYBT4IM/2022	EPI_ISL_10442858	2022-01-18	Oncologica UK Ltd	COVID-19 Genomics UK (COG-UK) Consortium	UKHSA et al
England/DHSC-CYBT4WP/2022	EPI_ISL_10357762	2022-01-02	Oncologica UK Ltd	COVID-19 Genomics UK (COG-UK) Consortium	UKHSA et al
England/DHSC-CYBT5DX/2022	EPI_ISL_10357770	2022-02-09	Oncologica UK Ltd	COVID-19 Genomics UK (COG-UK) Consortium	UKHSA et al
England/DHSC-CYBT5JD/2021	EPI_ISL_10357773	2021-12-23	Oncologica UK Ltd	COVID-19 Genomics UK (COG-UK) Consortium	UKHSA et al
England/DHSC-CYBT6BO/2021	EPI_ISL_10442862	2021-12-23	Oncologica UK Ltd	COVID-19 Genomics UK (COG-UK) Consortium	UKHSA et al
England/DHSC-CYBT6H3/2021	EPI_ISL_10357778	2021-12-24	Oncologica UK Ltd	COVID-19 Genomics UK (COG-UK) Consortium	UKHSA et al
England/DHSC-CYBT7RM/2022	EPI_ISL_10442872	2022-01-16	Oncologica UK Ltd	COVID-19 Genomics UK (COG-UK) Consortium	UKHSA et al
England/DHSC-CYBT96W/2022	EPI_ISL_10743178	2022-02-19	Oncologica UK Ltd	COVID-19 Genomics UK (COG-UK) Consortium	UKHSA et al
England/DHSC-CYBT9GF/2022	EPI_ISL_10357794	2022-02-07	Oncologica UK Ltd	COVID-19 Genomics UK (COG-UK) Consortium	UKHSA et al
England/DHSC-CYBT9J9/2022	EPI_ISL_10576988	2022-02-16	Oncologica UK Ltd	COVID-19 Genomics UK (COG-UK) Consortium	UKHSA et al
England/DHSC-CYBTAX4/2022	EPI_ISL_10357806	2022-02-09	Oncologica UK Ltd	COVID-19 Genomics UK (COG-UK) Consortium	UKHSA et al
England/DHSC-CYBTB1K/2022	EPI_ISL_10499772	2022-02-15	Oncologica UK Ltd	COVID-19 Genomics UK (COG-UK) Consortium	UKHSA et al
England/DHSC-CYBTB61/2022	EPI_ISL_10357810	2022-01-29	Oncologica UK Ltd	COVID-19 Genomics UK (COG-UK) Consortium	UKHSA et al
England/DHSC-CYBTB7W/2022	EPI_ISL_10442898	2022-02-14	Oncologica UK Ltd	COVID-19 Genomics UK (COG-UK) Consortium	UKHSA et al
England/DHSC-CYBTC7J/2022	EPI_ISL_11932272	2022-01-19	Yourgene Health	COVID-19 Genomics UK (COG-UK) Consortium	UKHSA et al
England/DHSC-CYBTCHM/2021	EPI_ISL_10442901	2021-12-31	Oncologica UK Ltd	COVID-19 Genomics UK (COG-UK) Consortium	UKHSA et al
England/DHSC-CYBTCQE/2022	EPI_ISL_10357828	2022-02-04	Oncologica UK Ltd	COVID-19 Genomics UK (COG-UK) Consortium	UKHSA et al
England/DHSC-CYBTCXG/2021	EPI_ISL_10442904	2021-12-25	Oncologica UK Ltd	COVID-19 Genomics UK (COG-UK) Consortium	UKHSA et al
England/DHSC-CYBTD89/2022	EPI_ISL_11932276	2022-01-25	Yourgene Health	COVID-19 Genomics UK (COG-UK) Consortium	UKHSA et al
England/DHSC-CYBTDQT/2022	EPI_ISL_10357837	2022-02-08	Oncologica UK Ltd	COVID-19 Genomics UK (COG-UK) Consortium	UKHSA et al
England/DHSC-CYBTEJS/2022	EPI_ISL_10627552	2022-02-17	Oncologica UK Ltd	COVID-19 Genomics UK (COG-UK) Consortium	UKHSA et al
England/DHSC-CYBTEPQ/2022	EPI_ISL_10357842	2022-02-08	Oncologica UK Ltd	COVID-19 Genomics UK (COG-UK) Consortium	UKHSA et al
England/DHSC-CYBTEW9/2021	EPI_ISL_10357845	2021-12-19	Oncologica UK Ltd	COVID-19 Genomics UK (COG-UK) Consortium	UKHSA et al
England/DHSC-CYBTEYE/2022	EPI_ISL_10743185	2022-02-20	Oncologica UK Ltd	COVID-19 Genomics UK (COG-UK) Consortium	UKHSA et al
England/DHSC-CYBTFG9/2022	EPI_ISL_11932287	2022-01-15	Yourgene Health	COVID-19 Genomics UK (COG-UK) Consortium	UKHSA et al
England/DHSC-CYBTFTE/2022	EPI_ISL_11932290	2022-01-27	Yourgene Health	COVID-19 Genomics UK (COG-UK) Consortium	UKHSA et al
England/DHSC-CYBTFZH/2022	EPI_ISL_10357856	2022-02-02	Oncologica UK Ltd	COVID-19 Genomics UK (COG-UK) Consortium	UKHSA et al
England/DHSC-CYBTGBE/2022	EPI_ISL_10357860	2022-02-03	Oncologica UK Ltd	COVID-19 Genomics UK (COG-UK) Consortium	UKHSA et al
England/DHSC-CYBTGMW/2022	EPI_ISL_10800619	2022-02-21	Oncologica UK Ltd	COVID-19 Genomics UK (COG-UK) Consortium	UKHSA et al
England/DHSC-CYBTGS7/2022	EPI_ISL_10442921	2022-02-10	Oncologica UK Ltd	COVID-19 Genomics UK (COG-UK) Consortium	UKHSA et al
England/DHSC-CYBTJ1N/2022	EPI_ISL_10499774	2022-02-15	Oncologica UK Ltd	COVID-19 Genomics UK (COG-UK) Consortium	UKHSA et al
England/DHSC-CYBTJ3W/2022	EPI_ISL_11871966	2022-02-09	Oncologica UK Ltd	COVID-19 Genomics UK (COG-UK) Consortium	UKHSA et al
England/DHSC-CYBTJBF/2022	EPI_ISL_10669976	2022-02-14	Oncologica UK Ltd	COVID-19 Genomics UK (COG-UK) Consortium	UKHSA et al
England/DHSC-CYBTJDB/2022	EPI_ISL_10357874	2022-02-02	Oncologica UK Ltd	COVID-19 Genomics UK (COG-UK) Consortium	UKHSA et al
England/DHSC-CYBTJS4/2022	EPI_ISL_10669978	2022-02-18	Oncologica UK Ltd	COVID-19 Genomics UK (COG-UK) Consortium	UKHSA et al
England/DHSC-CYBTK3U/2022	EPI_ISL_10499775	2022-02-13	Oncologica UK Ltd	COVID-19 Genomics UK (COG-UK) Consortium	UKHSA et al
England/DHSC-CYBTKI5/2022	EPI_ISL_10357883	2022-02-04	Oncologica UK Ltd	COVID-19 Genomics UK (COG-UK) Consortium	UKHSA et al
England/DHSC-CYBTKMO/2021	EPI_ISL_10442937	2021-12-21	Oncologica UK Ltd	COVID-19 Genomics UK (COG-UK) Consortium	UKHSA et al
England/DHSC-CYBTM4O/2022	EPI_ISL_10442940	2022-02-11	Oncologica UK Ltd	COVID-19 Genomics UK (COG-UK) Consortium	UKHSA et al
England/DHSC-CYBTMI4/2022	EPI_ISL_10627556	2022-02-16	Oncologica UK Ltd	COVID-19 Genomics UK (COG-UK) Consortium	UKHSA et al
England/DHSC-CYBTMYF/2022	EPI_ISL_10627558	2022-02-16	Oncologica UK Ltd	COVID-19 Genomics UK (COG-UK) Consortium	UKHSA et al
England/DHSC-CYBTN1J/2022	EPI_ISL_10743193	2022-02-21	Oncologica UK Ltd	COVID-19 Genomics UK (COG-UK) Consortium	UKHSA et al
England/DHSC-CYBTNOP/2022	EPI_ISL_11871969	2022-02-11	Oncologica UK Ltd	COVID-19 Genomics UK (COG-UK) Consortium	UKHSA et al
England/DHSC-CYBTNYQ/2022	EPI_ISL_10576997	2022-02-16	Oncologica UK Ltd	COVID-19 Genomics UK (COG-UK) Consortium	UKHSA et al
England/DHSC-CYBTOMK/2022	EPI_ISL_10743197	2022-02-19	Oncologica UK Ltd	COVID-19 Genomics UK (COG-UK) Consortium	UKHSA et al
England/DHSC-CYBTP3O/2022	EPI_ISL_10669991	2022-02-14	Oncologica UK Ltd	COVID-19 Genomics UK (COG-UK) Consortium	UKHSA et al
England/DHSC-CYBTPEU/2022	EPI_ISL_10357919	2022-02-06	Oncologica UK Ltd	COVID-19 Genomics UK (COG-UK) Consortium	UKHSA et al
England/DHSC-CYBTPF3/2022	EPI_ISL_10357921	2022-02-02	Oncologica UK Ltd	COVID-19 Genomics UK (COG-UK) Consortium	UKHSA et al
England/DHSC-CYBTPR5/2022	EPI_ISL_10576998	2022-02-15	Oncologica UK Ltd	COVID-19 Genomics UK (COG-UK) Consortium	UKHSA et al
England/DHSC-CYBTQ9D/2022	EPI_ISL_10357927	2022-01-29	Oncologica UK Ltd	COVID-19 Genomics UK (COG-UK) Consortium	UKHSA et al
England/DHSC-CYBTQAT/2022	EPI_ISL_10357928	2022-01-31	Oncologica UK Ltd	COVID-19 Genomics UK (COG-UK) Consortium	UKHSA et al
England/DHSC-CYBTQPE/2022	EPI_ISL_10800636	2022-02-22	Oncologica UK Ltd	COVID-19 Genomics UK (COG-UK) Consortium	UKHSA et al
England/DHSC-CYBTR7T/2022	EPI_ISL_10442961	2022-02-10	Oncologica UK Ltd	COVID-19 Genomics UK (COG-UK) Consortium	UKHSA et al
England/DHSC-CYBTRJ4/2022	EPI_ISL_10357941	2022-02-04	Oncologica UK Ltd	COVID-19 Genomics UK (COG-UK) Consortium	UKHSA et al
England/DHSC-CYBTSJE/2022	EPI_ISL_10442968	2022-02-09	Oncologica UK Ltd	COVID-19 Genomics UK (COG-UK) Consortium	UKHSA et al
England/DHSC-CYBTSR1/2022	EPI_ISL_11932362	2022-01-20	Yourgene Health	COVID-19 Genomics UK (COG-UK) Consortium	UKHSA et al
England/DHSC-CYBTSSP/2022	EPI_ISL_10442969	2022-02-11	Oncologica UK Ltd	COVID-19 Genomics UK (COG-UK) Consortium	UKHSA et al
England/DHSC-CYBTT8T/2022	EPI_ISL_10743199	2022-02-19	Oncologica UK Ltd	COVID-19 Genomics UK (COG-UK) Consortium	UKHSA et al
England/DHSC-CYBTTC8/2022	EPI_ISL_10442974	2022-01-17	Oncologica UK Ltd	COVID-19 Genomics UK (COG-UK) Consortium	UKHSA et al
England/DHSC-CYBTTRZ/2022	EPI_ISL_10357953	2022-02-04	Oncologica UK Ltd	COVID-19 Genomics UK (COG-UK) Consortium	UKHSA et al
England/DHSC-CYBTTS1/2022	EPI_ISL_10357954	2022-02-02	Oncologica UK Ltd	COVID-19 Genomics UK (COG-UK) Consortium	UKHSA et al
England/DHSC-CYBTUI1/2022	EPI_ISL_10357962	2022-02-04	Oncologica UK Ltd	COVID-19 Genomics UK (COG-UK) Consortium	UKHSA et al
England/DHSC-CYBTUJM/2022	EPI_ISL_10357963	2022-01-30	Oncologica UK Ltd	COVID-19 Genomics UK (COG-UK) Consortium	UKHSA et al
England/DHSC-CYBTUPD/2022	EPI_ISL_11932370	2022-01-15	Yourgene Health	COVID-19 Genomics UK (COG-UK) Consortium	UKHSA et al
England/DHSC-CYBTWAM/2022	EPI_ISL_10669993	2022-02-18	Oncologica UK Ltd	COVID-19 Genomics UK (COG-UK) Consortium	UKHSA et al
England/DHSC-CYBTWB4/2022	EPI_ISL_10669995	2022-02-18	Oncologica UK Ltd	COVID-19 Genomics UK (COG-UK) Consortium	UKHSA et al
England/DHSC-CYBTX7G/2022	EPI_ISL_10357981	2022-01-08	Oncologica UK Ltd	COVID-19 Genomics UK (COG-UK) Consortium	UKHSA et al
England/DHSC-CYBTXAO/2022	EPI_ISL_10357982	2022-02-03	Oncologica UK Ltd	COVID-19 Genomics UK (COG-UK) Consortium	UKHSA et al
England/DHSC-CYBTXFZ/2021	EPI_ISL_10442989	2021-12-22	Oncologica UK Ltd	COVID-19 Genomics UK (COG-UK) Consortium	UKHSA et al
England/DHSC-CYBTXGI/2022	EPI_ISL_10669996	2022-02-18	Oncologica UK Ltd	COVID-19 Genomics UK (COG-UK) Consortium	UKHSA et al
England/DHSC-CYBTYA9/2022	EPI_ISL_10357992	2022-01-31	Oncologica UK Ltd	COVID-19 Genomics UK (COG-UK) Consortium	UKHSA et al
England/DHSC-CYBTYCA/2022	EPI_ISL_10994434	2022-02-22	Oncologica UK Ltd	COVID-19 Genomics UK (COG-UK) Consortium	UKHSA et al
England/DHSC-CYBTYDK/2022	EPI_ISL_10577001	2022-02-15	Oncologica UK Ltd	COVID-19 Genomics UK (COG-UK) Consortium	UKHSA et al
England/DHSC-CYBTYIF/2022	EPI_ISL_10743208	2022-02-20	Oncologica UK Ltd	COVID-19 Genomics UK (COG-UK) Consortium	UKHSA et al
England/DHSC-CYBTYM4/2022	EPI_ISL_10357995	2022-02-04	Oncologica UK Ltd	COVID-19 Genomics UK (COG-UK) Consortium	UKHSA et al
England/DHSC-CYBTYUJ/2022	EPI_ISL_10577002	2022-02-16	Oncologica UK Ltd	COVID-19 Genomics UK (COG-UK) Consortium	UKHSA et al
England/DHSC-CYBTZ8M/2022	EPI_ISL_10443010	2022-02-10	Oncologica UK Ltd	COVID-19 Genomics UK (COG-UK) Consortium	UKHSA et al
England/DHSC-CYBU11I/2022	EPI_ISL_10358007	2022-02-08	Oncologica UK Ltd	COVID-19 Genomics UK (COG-UK) Consortium	UKHSA et al
England/DHSC-CYBU1IX/2022	EPI_ISL_11932398	2022-01-31	Yourgene Health	COVID-19 Genomics UK (COG-UK) Consortium	UKHSA et al
England/DHSC-CYBU1R1/2022	EPI_ISL_10358013	2022-02-06	Oncologica UK Ltd	COVID-19 Genomics UK (COG-UK) Consortium	UKHSA et al
England/DHSC-CYBU3H4/2022	EPI_ISL_10358018	2022-01-23	Oncologica UK Ltd	COVID-19 Genomics UK (COG-UK) Consortium	UKHSA et al
England/DHSC-CYBU3O1/2022	EPI_ISL_10358020	2022-02-02	Oncologica UK Ltd	COVID-19 Genomics UK (COG-UK) Consortium	UKHSA et al
England/DHSC-CYBU3TO/2022	EPI_ISL_10443024	2022-01-18	Oncologica UK Ltd	COVID-19 Genomics UK (COG-UK) Consortium	UKHSA et al
England/DHSC-CYBU554/2022	EPI_ISL_10358023	2022-02-08	Oncologica UK Ltd	COVID-19 Genomics UK (COG-UK) Consortium	UKHSA et al
England/DHSC-CYBU5XU/2022	EPI_ISL_10443028	2022-02-14	Oncologica UK Ltd	COVID-19 Genomics UK (COG-UK) Consortium	UKHSA et al
England/DHSC-CYBU61J/2022	EPI_ISL_10358030	2022-02-01	Oncologica UK Ltd	COVID-19 Genomics UK (COG-UK) Consortium	UKHSA et al
England/DHSC-CYBU6PW/2022	EPI_ISL_11871972	2022-02-17	Oncologica UK Ltd	COVID-19 Genomics UK (COG-UK) Consortium	UKHSA et al
England/DHSC-CYBU6U8/2022	EPI_ISL_10577004	2022-02-14	Oncologica UK Ltd	COVID-19 Genomics UK (COG-UK) Consortium	UKHSA et al
England/DHSC-CYBU7DJ/2022	EPI_ISL_11021681	2022-02-21	Oncologica UK Ltd	COVID-19 Genomics UK (COG-UK) Consortium	UKHSA et al
England/DHSC-CYBU7J7/2022	EPI_ISL_11021682	2022-02-15	Oncologica UK Ltd	COVID-19 Genomics UK (COG-UK) Consortium	UKHSA et al
England/DHSC-CYBU7SN/2022	EPI_ISL_10800653	2022-02-21	Oncologica UK Ltd	COVID-19 Genomics UK (COG-UK) Consortium	UKHSA et al
England/DHSC-CYBU9MZ/2022	EPI_ISL_10743222	2022-02-19	Oncologica UK Ltd	COVID-19 Genomics UK (COG-UK) Consortium	UKHSA et al
England/DHSC-CYBU9TK/2022	EPI_ISL_11932430	2022-01-08	Yourgene Health	COVID-19 Genomics UK (COG-UK) Consortium	UKHSA et al
England/DHSC-CYBUA1X/2022	EPI_ISL_10627566	2022-02-16	Oncologica UK Ltd	COVID-19 Genomics UK (COG-UK) Consortium	UKHSA et al
England/DHSC-CYBUA3B/2021	EPI_ISL_10443048	2021-12-29	Oncologica UK Ltd	COVID-19 Genomics UK (COG-UK) Consortium	UKHSA et al
England/DHSC-CYBUAB1/2022	EPI_ISL_11932434	2022-02-18	Yourgene Health	COVID-19 Genomics UK (COG-UK) Consortium	UKHSA et al
England/DHSC-CYBUAKY/2021	EPI_ISL_10358050	2021-12-25	Oncologica UK Ltd	COVID-19 Genomics UK (COG-UK) Consortium	UKHSA et al
England/DHSC-CYBUAP4/2022	EPI_ISL_10443050	2022-02-13	Oncologica UK Ltd	COVID-19 Genomics UK (COG-UK) Consortium	UKHSA et al
England/DHSC-CYBUB1G/2022	EPI_ISL_10443053	2022-02-13	Oncologica UK Ltd	COVID-19 Genomics UK (COG-UK) Consortium	UKHSA et al
England/DHSC-CYBUBKZ/2022	EPI_ISL_11932439	2022-02-07	Yourgene Health	COVID-19 Genomics UK (COG-UK) Consortium	UKHSA et al
England/DHSC-CYBUBS6/2022	EPI_ISL_10358057	2022-02-08	Oncologica UK Ltd	COVID-19 Genomics UK (COG-UK) Consortium	UKHSA et al
England/DHSC-CYBUBUR/2022	EPI_ISL_10443060	2022-02-11	Oncologica UK Ltd	COVID-19 Genomics UK (COG-UK) Consortium	UKHSA et al
England/DHSC-CYBUBYM/2022	EPI_ISL_10849137	2022-02-22	Oncologica UK Ltd	COVID-19 Genomics UK (COG-UK) Consortium	UKHSA et al
England/DHSC-CYBUC15/2021	EPI_ISL_10443063	2021-12-28	Oncologica UK Ltd	COVID-19 Genomics UK (COG-UK) Consortium	UKHSA et al
England/DHSC-CYBUCO9/2021	EPI_ISL_10358062	2021-12-20	Oncologica UK Ltd	COVID-19 Genomics UK (COG-UK) Consortium	UKHSA et al
England/DHSC-CYBUD51/2022	EPI_ISL_10358066	2022-02-08	Oncologica UK Ltd	COVID-19 Genomics UK (COG-UK) Consortium	UKHSA et al
England/DHSC-CYBUD6C/2022	EPI_ISL_10358067	2022-01-28	Oncologica UK Ltd	COVID-19 Genomics UK (COG-UK) Consortium	UKHSA et al
England/DHSC-CYBUDF9/2022	EPI_ISL_10358069	2022-02-01	Oncologica UK Ltd	COVID-19 Genomics UK (COG-UK) Consortium	UKHSA et al
England/DHSC-CYBUDSH/2022	EPI_ISL_10358071	2022-02-05	Oncologica UK Ltd	COVID-19 Genomics UK (COG-UK) Consortium	UKHSA et al
England/DHSC-CYBUDWY/2022	EPI_ISL_10358073	2022-02-04	Oncologica UK Ltd	COVID-19 Genomics UK (COG-UK) Consortium	UKHSA et al
England/DHSC-CYBUEAU/2022	EPI_ISL_10358078	2022-02-01	Oncologica UK Ltd	COVID-19 Genomics UK (COG-UK) Consortium	UKHSA et al
England/DHSC-CYBUEPK/2022	EPI_ISL_11932455	2022-02-16	Yourgene Health	COVID-19 Genomics UK (COG-UK) Consortium	UKHSA et al
England/DHSC-CYBUEU7/2022	EPI_ISL_10443077	2022-02-13	Oncologica UK Ltd	COVID-19 Genomics UK (COG-UK) Consortium	UKHSA et al
England/DHSC-CYBUEXG/2021	EPI_ISL_10443078	2021-12-28	Oncologica UK Ltd	COVID-19 Genomics UK (COG-UK) Consortium	UKHSA et al
England/DHSC-CYBUF1N/2022	EPI_ISL_10743228	2022-02-19	Oncologica UK Ltd	COVID-19 Genomics UK (COG-UK) Consortium	UKHSA et al
England/DHSC-CYBUFCX/2022	EPI_ISL_10743230	2022-02-18	Oncologica UK Ltd	COVID-19 Genomics UK (COG-UK) Consortium	UKHSA et al
England/DHSC-CYBUFND/2022	EPI_ISL_11932614	2022-01-20	Yourgene Health	COVID-19 Genomics UK (COG-UK) Consortium	UKHSA et al
England/DHSC-CYBUG1B/2022	EPI_ISL_10443082	2022-01-11	Oncologica UK Ltd	COVID-19 Genomics UK (COG-UK) Consortium	UKHSA et al
England/DHSC-CYBUGFH/2022	EPI_ISL_10443085	2022-02-11	Oncologica UK Ltd	COVID-19 Genomics UK (COG-UK) Consortium	UKHSA et al
England/DHSC-CYBUGG4/2022	EPI_ISL_10443086	2022-02-11	Oncologica UK Ltd	COVID-19 Genomics UK (COG-UK) Consortium	UKHSA et al
England/DHSC-CYBUH37/2022	EPI_ISL_11932620	2022-01-20	Yourgene Health	COVID-19 Genomics UK (COG-UK) Consortium	UKHSA et al
England/DHSC-CYBUI9A/2022	EPI_ISL_10743237	2022-02-18	Oncologica UK Ltd	COVID-19 Genomics UK (COG-UK) Consortium	UKHSA et al
England/DHSC-CYBUIC9/2021	EPI_ISL_10358110	2021-12-19	Oncologica UK Ltd	COVID-19 Genomics UK (COG-UK) Consortium	UKHSA et al
England/DHSC-CYBUISK/2021	EPI_ISL_11932628	2021-12-30	Yourgene Health	COVID-19 Genomics UK (COG-UK) Consortium	UKHSA et al
England/DHSC-CYBUIZE/2022	EPI_ISL_11932629	2022-01-01	Yourgene Health	COVID-19 Genomics UK (COG-UK) Consortium	UKHSA et al
England/DHSC-CYBUJCM/2022	EPI_ISL_10358116	2022-01-31	Oncologica UK Ltd	COVID-19 Genomics UK (COG-UK) Consortium	UKHSA et al
England/DHSC-CYBUJF3/2022	EPI_ISL_10358117	2022-02-07	Oncologica UK Ltd	COVID-19 Genomics UK (COG-UK) Consortium	UKHSA et al
England/DHSC-CYBUJW4/2022	EPI_ISL_10443156	2022-02-12	Oncologica UK Ltd	COVID-19 Genomics UK (COG-UK) Consortium	UKHSA et al
England/DHSC-CYBUJZW/2022	EPI_ISL_10577011	2022-02-14	Oncologica UK Ltd	COVID-19 Genomics UK (COG-UK) Consortium	UKHSA et al
England/DHSC-CYBUK4P/2021	EPI_ISL_10443159	2021-12-21	Oncologica UK Ltd	COVID-19 Genomics UK (COG-UK) Consortium	UKHSA et al
England/DHSC-CYBUKDH/2022	EPI_ISL_10358121	2022-02-05	Oncologica UK Ltd	COVID-19 Genomics UK (COG-UK) Consortium	UKHSA et al
England/DHSC-CYBUKIZ/2022	EPI_ISL_10443165	2022-02-06	Oncologica UK Ltd	COVID-19 Genomics UK (COG-UK) Consortium	UKHSA et al
England/DHSC-CYBUKYN/2022	EPI_ISL_10358124	2022-02-08	Oncologica UK Ltd	COVID-19 Genomics UK (COG-UK) Consortium	UKHSA et al
England/DHSC-CYBUM7G/2022	EPI_ISL_10443171	2022-02-08	Oncologica UK Ltd	COVID-19 Genomics UK (COG-UK) Consortium	UKHSA et al
England/DHSC-CYBUMB9/2022	EPI_ISL_10443173	2022-02-11	Oncologica UK Ltd	COVID-19 Genomics UK (COG-UK) Consortium	UKHSA et al
England/DHSC-CYBUMT6/2022	EPI_ISL_10358131	2022-01-31	Oncologica UK Ltd	COVID-19 Genomics UK (COG-UK) Consortium	UKHSA et al
England/DHSC-CYBUMXD/2022	EPI_ISL_10358132	2022-02-07	Oncologica UK Ltd	COVID-19 Genomics UK (COG-UK) Consortium	UKHSA et al
England/DHSC-CYBUPAQ/2022	EPI_ISL_11932648	2022-01-20	Yourgene Health	COVID-19 Genomics UK (COG-UK) Consortium	UKHSA et al
England/DHSC-CYBUPHG/2022	EPI_ISL_10627573	2022-02-17	Oncologica UK Ltd	COVID-19 Genomics UK (COG-UK) Consortium	UKHSA et al
England/DHSC-CYBUPPF/2022	EPI_ISL_10358146	2022-02-08	Oncologica UK Ltd	COVID-19 Genomics UK (COG-UK) Consortium	UKHSA et al
England/DHSC-CYBUPQD/2022	EPI_ISL_10358147	2022-02-06	Oncologica UK Ltd	COVID-19 Genomics UK (COG-UK) Consortium	UKHSA et al
England/DHSC-CYBUQ99/2022	EPI_ISL_10443257	2022-02-13	Oncologica UK Ltd	COVID-19 Genomics UK (COG-UK) Consortium	UKHSA et al
England/DHSC-CYBUQHF/2022	EPI_ISL_11932660	2022-02-04	Yourgene Health	COVID-19 Genomics UK (COG-UK) Consortium	UKHSA et al
England/DHSC-CYBUQO7/2022	EPI_ISL_10499782	2022-02-14	Oncologica UK Ltd	COVID-19 Genomics UK (COG-UK) Consortium	UKHSA et al
England/DHSC-CYBUQT5/2022	EPI_ISL_10358152	2022-01-30	Oncologica UK Ltd	COVID-19 Genomics UK (COG-UK) Consortium	UKHSA et al
England/DHSC-CYBUR1D/2022	EPI_ISL_10358154	2022-02-07	Oncologica UK Ltd	COVID-19 Genomics UK (COG-UK) Consortium	UKHSA et al
England/DHSC-CYBURGH/2022	EPI_ISL_11932667	2022-02-15	Yourgene Health	COVID-19 Genomics UK (COG-UK) Consortium	UKHSA et al
England/DHSC-CYBUS4B/2022	EPI_ISL_10358160	2022-02-07	Oncologica UK Ltd	COVID-19 Genomics UK (COG-UK) Consortium	UKHSA et al
England/DHSC-CYBUTAK/2022	EPI_ISL_10443269	2022-02-10	Oncologica UK Ltd	COVID-19 Genomics UK (COG-UK) Consortium	UKHSA et al
England/DHSC-CYBUTMF/2022	EPI_ISL_10849160	2022-02-22	Oncologica UK Ltd	COVID-19 Genomics UK (COG-UK) Consortium	UKHSA et al
England/DHSC-CYBUTNZ/2022	EPI_ISL_10627576	2022-02-17	Oncologica UK Ltd	COVID-19 Genomics UK (COG-UK) Consortium	UKHSA et al
England/DHSC-CYBUTTA/2022	EPI_ISL_10358174	2022-02-05	Oncologica UK Ltd	COVID-19 Genomics UK (COG-UK) Consortium	UKHSA et al
England/DHSC-CYBUTZC/2021	EPI_ISL_10358178	2021-12-31	Oncologica UK Ltd	COVID-19 Genomics UK (COG-UK) Consortium	UKHSA et al
England/DHSC-CYBUU1W/2022	EPI_ISL_10743253	2022-02-20	Oncologica UK Ltd	COVID-19 Genomics UK (COG-UK) Consortium	UKHSA et al
England/DHSC-CYBUU3G/2022	EPI_ISL_10670002	2022-02-18	Oncologica UK Ltd	COVID-19 Genomics UK (COG-UK) Consortium	UKHSA et al
England/DHSC-CYBUU5N/2022	EPI_ISL_10358179	2022-02-03	Oncologica UK Ltd	COVID-19 Genomics UK (COG-UK) Consortium	UKHSA et al
England/DHSC-CYBUU76/2022	EPI_ISL_10358180	2022-02-01	Oncologica UK Ltd	COVID-19 Genomics UK (COG-UK) Consortium	UKHSA et al
England/DHSC-CYBUUWO/2022	EPI_ISL_10849163	2022-02-22	Oncologica UK Ltd	COVID-19 Genomics UK (COG-UK) Consortium	UKHSA et al
England/DHSC-CYBUUZK/2022	EPI_ISL_11932685	2022-02-11	Yourgene Health	COVID-19 Genomics UK (COG-UK) Consortium	UKHSA et al
England/DHSC-CYBUW8K/2022	EPI_ISL_10849167	2022-02-22	Oncologica UK Ltd	COVID-19 Genomics UK (COG-UK) Consortium	UKHSA et al
England/DHSC-CYBUWCY/2022	EPI_ISL_10443275	2022-02-11	Oncologica UK Ltd	COVID-19 Genomics UK (COG-UK) Consortium	UKHSA et al
England/DHSC-CYBUWNW/2022	EPI_ISL_10358186	2022-02-06	Oncologica UK Ltd	COVID-19 Genomics UK (COG-UK) Consortium	UKHSA et al
England/DHSC-CYBUXB5/2022	EPI_ISL_11932692	2022-02-15	Yourgene Health	COVID-19 Genomics UK (COG-UK) Consortium	UKHSA et al
England/DHSC-CYBUXJM/2022	EPI_ISL_10358191	2022-02-03	Oncologica UK Ltd	COVID-19 Genomics UK (COG-UK) Consortium	UKHSA et al
England/DHSC-CYBUXUS/2022	EPI_ISL_10577018	2022-02-16	Oncologica UK Ltd	COVID-19 Genomics UK (COG-UK) Consortium	UKHSA et al
England/DHSC-CYBUYRR/2022	EPI_ISL_10443290	2022-02-12	Oncologica UK Ltd	COVID-19 Genomics UK (COG-UK) Consortium	UKHSA et al
England/DHSC-CYBUYTJ/2022	EPI_ISL_10358199	2022-01-31	Oncologica UK Ltd	COVID-19 Genomics UK (COG-UK) Consortium	UKHSA et al
England/DHSC-CYBUYUF/2022	EPI_ISL_10627580	2022-02-14	Oncologica UK Ltd	COVID-19 Genomics UK (COG-UK) Consortium	UKHSA et al
England/DHSC-CYBUZAR/2022	EPI_ISL_10358203	2022-01-31	Oncologica UK Ltd	COVID-19 Genomics UK (COG-UK) Consortium	UKHSA et al
England/DHSC-CYBUZDX/2022	EPI_ISL_10743260	2022-02-17	Oncologica UK Ltd	COVID-19 Genomics UK (COG-UK) Consortium	UKHSA et al
England/DHSC-CYBUZM9/2022	EPI_ISL_11932709	2022-01-27	Yourgene Health	COVID-19 Genomics UK (COG-UK) Consortium	UKHSA et al
England/DHSC-CYBUZRP/2022	EPI_ISL_10443296	2022-01-16	Oncologica UK Ltd	COVID-19 Genomics UK (COG-UK) Consortium	UKHSA et al
England/DHSC-CYBUZWC/2022	EPI_ISL_10627582	2022-02-17	Oncologica UK Ltd	COVID-19 Genomics UK (COG-UK) Consortium	UKHSA et al
England/DHSC-CYBW1D1/2022	EPI_ISL_10358205	2022-02-01	Oncologica UK Ltd	COVID-19 Genomics UK (COG-UK) Consortium	UKHSA et al
England/DHSC-CYBW1JG/2022	EPI_ISL_10358207	2022-01-11	Oncologica UK Ltd	COVID-19 Genomics UK (COG-UK) Consortium	UKHSA et al
England/DHSC-CYBW1RO/2021	EPI_ISL_10358209	2021-12-30	Oncologica UK Ltd	COVID-19 Genomics UK (COG-UK) Consortium	UKHSA et al
England/DHSC-CYBW1X4/2022	EPI_ISL_10358211	2022-02-07	Oncologica UK Ltd	COVID-19 Genomics UK (COG-UK) Consortium	UKHSA et al
England/DHSC-CYBW3HA/2021	EPI_ISL_10443305	2021-12-28	Oncologica UK Ltd	COVID-19 Genomics UK (COG-UK) Consortium	UKHSA et al
England/DHSC-CYBW445/2022	EPI_ISL_10443312	2022-02-11	Oncologica UK Ltd	COVID-19 Genomics UK (COG-UK) Consortium	UKHSA et al
England/DHSC-CYBW4FG/2022	EPI_ISL_11932718	2022-01-26	Yourgene Health	COVID-19 Genomics UK (COG-UK) Consortium	UKHSA et al
England/DHSC-CYBW4HZ/2022	EPI_ISL_10358222	2022-01-31	Oncologica UK Ltd	COVID-19 Genomics UK (COG-UK) Consortium	UKHSA et al
England/DHSC-CYBW4QW/2022	EPI_ISL_10443315	2022-02-13	Oncologica UK Ltd	COVID-19 Genomics UK (COG-UK) Consortium	UKHSA et al
England/DHSC-CYBW4TP/2022	EPI_ISL_10743269	2022-02-16	Oncologica UK Ltd	COVID-19 Genomics UK (COG-UK) Consortium	UKHSA et al
England/DHSC-CYBW51K/2022	EPI_ISL_10577021	2022-02-15	Oncologica UK Ltd	COVID-19 Genomics UK (COG-UK) Consortium	UKHSA et al
England/DHSC-CYBW561/2022	EPI_ISL_10358227	2022-02-10	Oncologica UK Ltd	COVID-19 Genomics UK (COG-UK) Consortium	UKHSA et al
England/DHSC-CYBW5DJ/2022	EPI_ISL_10358228	2022-01-30	Oncologica UK Ltd	COVID-19 Genomics UK (COG-UK) Consortium	UKHSA et al
England/DHSC-CYBW5XT/2022	EPI_ISL_11932721	2022-02-17	Yourgene Health	COVID-19 Genomics UK (COG-UK) Consortium	UKHSA et al
England/DHSC-CYBW65I/2022	EPI_ISL_10358234	2022-02-05	Oncologica UK Ltd	COVID-19 Genomics UK (COG-UK) Consortium	UKHSA et al
England/DHSC-CYBW66X/2022	EPI_ISL_11932722	2022-02-07	Yourgene Health	COVID-19 Genomics UK (COG-UK) Consortium	UKHSA et al
England/DHSC-CYBW6IB/2022	EPI_ISL_10358237	2022-02-04	Oncologica UK Ltd	COVID-19 Genomics UK (COG-UK) Consortium	UKHSA et al
England/DHSC-CYBW6P1/2022	EPI_ISL_10358239	2022-01-16	Oncologica UK Ltd	COVID-19 Genomics UK (COG-UK) Consortium	UKHSA et al
England/DHSC-CYBW6QO/2022	EPI_ISL_10743274	2022-02-19	Oncologica UK Ltd	COVID-19 Genomics UK (COG-UK) Consortium	UKHSA et al
England/DHSC-CYBW7AH/2022	EPI_ISL_11932724	2022-01-24	Yourgene Health	COVID-19 Genomics UK (COG-UK) Consortium	UKHSA et al
England/DHSC-CYBW8EU/2022	EPI_ISL_10443330	2022-02-13	Oncologica UK Ltd	COVID-19 Genomics UK (COG-UK) Consortium	UKHSA et al
England/DHSC-CYBW8F3/2021	EPI_ISL_10358253	2021-12-24	Oncologica UK Ltd	COVID-19 Genomics UK (COG-UK) Consortium	UKHSA et al
England/DHSC-CYBW8ZW/2022	EPI_ISL_10358257	2022-02-03	Oncologica UK Ltd	COVID-19 Genomics UK (COG-UK) Consortium	UKHSA et al
England/DHSC-CYBW987/2021	EPI_ISL_10443336	2021-12-24	Oncologica UK Ltd	COVID-19 Genomics UK (COG-UK) Consortium	UKHSA et al
England/DHSC-CYBWAAB/2022	EPI_ISL_10358263	2022-02-09	Oncologica UK Ltd	COVID-19 Genomics UK (COG-UK) Consortium	UKHSA et al
England/DHSC-CYBWAOT/2022	EPI_ISL_10743289	2022-02-20	Oncologica UK Ltd	COVID-19 Genomics UK (COG-UK) Consortium	UKHSA et al
England/DHSC-CYBWAPA/2022	EPI_ISL_10577022	2022-02-16	Oncologica UK Ltd	COVID-19 Genomics UK (COG-UK) Consortium	UKHSA et al
England/DHSC-CYBWBAA/2022	EPI_ISL_10358269	2022-02-01	Oncologica UK Ltd	COVID-19 Genomics UK (COG-UK) Consortium	UKHSA et al
England/DHSC-CYBWBCT/2022	EPI_ISL_10358270	2022-02-01	Oncologica UK Ltd	COVID-19 Genomics UK (COG-UK) Consortium	UKHSA et al
England/DHSC-CYBWBG7/2022	EPI_ISL_10443349	2022-02-14	Oncologica UK Ltd	COVID-19 Genomics UK (COG-UK) Consortium	UKHSA et al
England/DHSC-CYBWBMU/2022	EPI_ISL_10443351	2022-01-13	Oncologica UK Ltd	COVID-19 Genomics UK (COG-UK) Consortium	UKHSA et al
England/DHSC-CYBWBOE/2022	EPI_ISL_10443352	2022-02-14	Oncologica UK Ltd	COVID-19 Genomics UK (COG-UK) Consortium	UKHSA et al
England/DHSC-CYBWBYJ/2022	EPI_ISL_10499788	2022-02-15	Oncologica UK Ltd	COVID-19 Genomics UK (COG-UK) Consortium	UKHSA et al
England/DHSC-CYBWC7D/2022	EPI_ISL_10443357	2022-02-10	Oncologica UK Ltd	COVID-19 Genomics UK (COG-UK) Consortium	UKHSA et al
England/DHSC-CYBWD7C/2022	EPI_ISL_10577025	2022-02-16	Oncologica UK Ltd	COVID-19 Genomics UK (COG-UK) Consortium	UKHSA et al
England/DHSC-CYBWDIH/2022	EPI_ISL_10358283	2022-02-05	Oncologica UK Ltd	COVID-19 Genomics UK (COG-UK) Consortium	UKHSA et al
England/DHSC-CYBWDTR/2022	EPI_ISL_10358284	2022-02-07	Oncologica UK Ltd	COVID-19 Genomics UK (COG-UK) Consortium	UKHSA et al
England/DHSC-CYBWEN6/2022	EPI_ISL_10358291	2022-01-29	Oncologica UK Ltd	COVID-19 Genomics UK (COG-UK) Consortium	UKHSA et al
England/DHSC-CYBWFG3/2022	EPI_ISL_10577027	2022-02-16	Oncologica UK Ltd	COVID-19 Genomics UK (COG-UK) Consortium	UKHSA et al
England/DHSC-CYBWFZS/2022	EPI_ISL_10443378	2022-02-14	Oncologica UK Ltd	COVID-19 Genomics UK (COG-UK) Consortium	UKHSA et al
England/DHSC-CYBWH43/2022	EPI_ISL_10358310	2022-01-04	Oncologica UK Ltd	COVID-19 Genomics UK (COG-UK) Consortium	UKHSA et al
England/DHSC-CYBWH6T/2022	EPI_ISL_10443385	2022-01-13	Oncologica UK Ltd	COVID-19 Genomics UK (COG-UK) Consortium	UKHSA et al
England/DHSC-CYBWHA7/2022	EPI_ISL_10358312	2022-02-04	Oncologica UK Ltd	COVID-19 Genomics UK (COG-UK) Consortium	UKHSA et al
England/DHSC-CYBWHU8/2022	EPI_ISL_10994454	2022-02-22	Oncologica UK Ltd	COVID-19 Genomics UK (COG-UK) Consortium	UKHSA et al
England/DHSC-CYBWI1O/2022	EPI_ISL_10358318	2022-01-12	Oncologica UK Ltd	COVID-19 Genomics UK (COG-UK) Consortium	UKHSA et al
England/DHSC-CYBWIFM/2022	EPI_ISL_10358321	2022-02-07	Oncologica UK Ltd	COVID-19 Genomics UK (COG-UK) Consortium	UKHSA et al
England/DHSC-CYBWIIK/2022	EPI_ISL_10358322	2022-02-04	Oncologica UK Ltd	COVID-19 Genomics UK (COG-UK) Consortium	UKHSA et al
England/DHSC-CYBWIQ3/2022	EPI_ISL_10670008	2022-02-18	Oncologica UK Ltd	COVID-19 Genomics UK (COG-UK) Consortium	UKHSA et al
England/DHSC-CYBWJ6R/2022	EPI_ISL_11871978	2022-02-01	Oncologica UK Ltd	COVID-19 Genomics UK (COG-UK) Consortium	UKHSA et al
England/DHSC-CYBWK4M/2022	EPI_ISL_10577029	2022-02-15	Oncologica UK Ltd	COVID-19 Genomics UK (COG-UK) Consortium	UKHSA et al
England/DHSC-CYBWK5J/2022	EPI_ISL_10994455	2022-01-26	Oncologica UK Ltd	COVID-19 Genomics UK (COG-UK) Consortium	UKHSA et al
England/DHSC-CYBWKB6/2021	EPI_ISL_11932782	2021-12-30	Yourgene Health	COVID-19 Genomics UK (COG-UK) Consortium	UKHSA et al
England/DHSC-CYBWKEO/2022	EPI_ISL_10577030	2022-02-16	Oncologica UK Ltd	COVID-19 Genomics UK (COG-UK) Consortium	UKHSA et al
England/DHSC-CYBWKPG/2022	EPI_ISL_10358337	2022-01-31	Oncologica UK Ltd	COVID-19 Genomics UK (COG-UK) Consortium	UKHSA et al
England/DHSC-CYBWKQR/2022	EPI_ISL_10358338	2022-02-07	Oncologica UK Ltd	COVID-19 Genomics UK (COG-UK) Consortium	UKHSA et al
England/DHSC-CYBWMB7/2022	EPI_ISL_10358342	2022-02-02	Oncologica UK Ltd	COVID-19 Genomics UK (COG-UK) Consortium	UKHSA et al
England/DHSC-CYBWMKM/2021	EPI_ISL_10443695	2021-12-28	Oncologica UK Ltd	COVID-19 Genomics UK (COG-UK) Consortium	UKHSA et al
England/DHSC-CYBWN1D/2022	EPI_ISL_10849181	2022-02-22	Oncologica UK Ltd	COVID-19 Genomics UK (COG-UK) Consortium	UKHSA et al
England/DHSC-CYBWN6M/2022	EPI_ISL_10358346	2022-01-20	Oncologica UK Ltd	COVID-19 Genomics UK (COG-UK) Consortium	UKHSA et al
England/DHSC-CYBWNDN/2022	EPI_ISL_11932827	2022-01-03	Yourgene Health	COVID-19 Genomics UK (COG-UK) Consortium	UKHSA et al
England/DHSC-CYBWNF6/2022	EPI_ISL_10800690	2022-02-22	Oncologica UK Ltd	COVID-19 Genomics UK (COG-UK) Consortium	UKHSA et al
England/DHSC-CYBWNHX/2022	EPI_ISL_10443700	2022-01-03	Oncologica UK Ltd	COVID-19 Genomics UK (COG-UK) Consortium	UKHSA et al
England/DHSC-CYBWNKW/2022	EPI_ISL_11871980	2022-02-04	Oncologica UK Ltd	COVID-19 Genomics UK (COG-UK) Consortium	UKHSA et al
England/DHSC-CYBWNNR/2022	EPI_ISL_11932829	2022-01-23	Yourgene Health	COVID-19 Genomics UK (COG-UK) Consortium	UKHSA et al
England/DHSC-CYBWO5D/2022	EPI_ISL_10627597	2022-02-16	Oncologica UK Ltd	COVID-19 Genomics UK (COG-UK) Consortium	UKHSA et al
England/DHSC-CYBWOMR/2022	EPI_ISL_10499793	2022-02-15	Oncologica UK Ltd	COVID-19 Genomics UK (COG-UK) Consortium	UKHSA et al
England/DHSC-CYBWOZM/2022	EPI_ISL_10358355	2022-02-06	Oncologica UK Ltd	COVID-19 Genomics UK (COG-UK) Consortium	UKHSA et al
England/DHSC-CYBWP1A/2022	EPI_ISL_10849185	2022-02-22	Oncologica UK Ltd	COVID-19 Genomics UK (COG-UK) Consortium	UKHSA et al
England/DHSC-CYBWPQB/2022	EPI_ISL_10358360	2022-02-07	Oncologica UK Ltd	COVID-19 Genomics UK (COG-UK) Consortium	UKHSA et al
England/DHSC-CYBWPUS/2022	EPI_ISL_11932843	2022-02-23	Yourgene Health	COVID-19 Genomics UK (COG-UK) Consortium	UKHSA et al
England/DHSC-CYBWQ5F/2022	EPI_ISL_10499796	2022-02-15	Oncologica UK Ltd	COVID-19 Genomics UK (COG-UK) Consortium	UKHSA et al
England/DHSC-CYBWQB4/2022	EPI_ISL_10577031	2022-02-16	Oncologica UK Ltd	COVID-19 Genomics UK (COG-UK) Consortium	UKHSA et al
England/DHSC-CYBWRES/2022	EPI_ISL_10849187	2022-02-23	Oncologica UK Ltd	COVID-19 Genomics UK (COG-UK) Consortium	UKHSA et al
England/DHSC-CYBWRI5/2022	EPI_ISL_11932853	2022-02-01	Yourgene Health	COVID-19 Genomics UK (COG-UK) Consortium	UKHSA et al
England/DHSC-CYBWRR6/2022	EPI_ISL_10443717	2022-02-12	Oncologica UK Ltd	COVID-19 Genomics UK (COG-UK) Consortium	UKHSA et al
England/DHSC-CYBWSFK/2022	EPI_ISL_10358374	2022-02-06	Oncologica UK Ltd	COVID-19 Genomics UK (COG-UK) Consortium	UKHSA et al
England/DHSC-CYBWSTT/2022	EPI_ISL_10743333	2022-02-19	Oncologica UK Ltd	COVID-19 Genomics UK (COG-UK) Consortium	UKHSA et al
England/DHSC-CYBWSUP/2022	EPI_ISL_10577036	2022-02-15	Oncologica UK Ltd	COVID-19 Genomics UK (COG-UK) Consortium	UKHSA et al
England/DHSC-CYBWSXS/2022	EPI_ISL_10358378	2022-01-29	Oncologica UK Ltd	COVID-19 Genomics UK (COG-UK) Consortium	UKHSA et al
England/DHSC-CYBWTFX/2022	EPI_ISL_10577037	2022-02-15	Oncologica UK Ltd	COVID-19 Genomics UK (COG-UK) Consortium	UKHSA et al
England/DHSC-CYBWTKF/2022	EPI_ISL_10443730	2022-01-17	Oncologica UK Ltd	COVID-19 Genomics UK (COG-UK) Consortium	UKHSA et al
England/DHSC-CYBWUGM/2022	EPI_ISL_11932871	2022-01-14	Yourgene Health	COVID-19 Genomics UK (COG-UK) Consortium	UKHSA et al
England/DHSC-CYBWUJF/2022	EPI_ISL_10358389	2022-01-31	Oncologica UK Ltd	COVID-19 Genomics UK (COG-UK) Consortium	UKHSA et al
England/DHSC-CYBWUKD/2022	EPI_ISL_10358390	2022-02-09	Oncologica UK Ltd	COVID-19 Genomics UK (COG-UK) Consortium	UKHSA et al
England/DHSC-CYBWURX/2022	EPI_ISL_10994462	2022-02-23	Oncologica UK Ltd	COVID-19 Genomics UK (COG-UK) Consortium	UKHSA et al
England/DHSC-CYBWWGK/2021	EPI_ISL_11932876	2021-12-27	Yourgene Health	COVID-19 Genomics UK (COG-UK) Consortium	UKHSA et al
England/DHSC-CYBWWH7/2022	EPI_ISL_10358394	2022-02-01	Oncologica UK Ltd	COVID-19 Genomics UK (COG-UK) Consortium	UKHSA et al
England/DHSC-CYBWWUX/2022	EPI_ISL_10443739	2022-01-18	Oncologica UK Ltd	COVID-19 Genomics UK (COG-UK) Consortium	UKHSA et al
England/DHSC-CYBWXW1/2022	EPI_ISL_10499800	2022-02-13	Oncologica UK Ltd	COVID-19 Genomics UK (COG-UK) Consortium	UKHSA et al
England/DHSC-CYBWYT8/2022	EPI_ISL_10443751	2022-02-13	Oncologica UK Ltd	COVID-19 Genomics UK (COG-UK) Consortium	UKHSA et al
England/DHSC-CYBWZ5H/2021	EPI_ISL_11932887	2021-12-22	Yourgene Health	COVID-19 Genomics UK (COG-UK) Consortium	UKHSA et al
England/DHSC-CYBWZG8/2021	EPI_ISL_10443753	2021-12-29	Oncologica UK Ltd	COVID-19 Genomics UK (COG-UK) Consortium	UKHSA et al
England/DHSC-CYBWZJB/2022	EPI_ISL_10358453	2022-02-07	Oncologica UK Ltd	COVID-19 Genomics UK (COG-UK) Consortium	UKHSA et al
England/DHSC-CYBX1F3/2022	EPI_ISL_10443759	2022-02-12	Oncologica UK Ltd	COVID-19 Genomics UK (COG-UK) Consortium	UKHSA et al
England/DHSC-CYBX1R5/2021	EPI_ISL_10443761	2021-12-25	Oncologica UK Ltd	COVID-19 Genomics UK (COG-UK) Consortium	UKHSA et al
England/DHSC-CYBX1SS/2022	EPI_ISL_10443762	2022-02-10	Oncologica UK Ltd	COVID-19 Genomics UK (COG-UK) Consortium	UKHSA et al
England/DHSC-CYBX1UH/2022	EPI_ISL_11932895	2022-02-16	Yourgene Health	COVID-19 Genomics UK (COG-UK) Consortium	UKHSA et al
England/DHSC-CYBX4B3/2022	EPI_ISL_10627609	2022-02-17	Oncologica UK Ltd	COVID-19 Genomics UK (COG-UK) Consortium	UKHSA et al
England/DHSC-CYBX4CD/2022	EPI_ISL_10577044	2022-02-06	Oncologica UK Ltd	COVID-19 Genomics UK (COG-UK) Consortium	UKHSA et al
England/DHSC-CYBX4MF/2022	EPI_ISL_10358475	2022-02-03	Oncologica UK Ltd	COVID-19 Genomics UK (COG-UK) Consortium	UKHSA et al
England/DHSC-CYBX55D/2022	EPI_ISL_10444743	2022-02-10	Oncologica UK Ltd	COVID-19 Genomics UK (COG-UK) Consortium	UKHSA et al
England/DHSC-CYBX5NS/2022	EPI_ISL_10743344	2022-02-20	Oncologica UK Ltd	COVID-19 Genomics UK (COG-UK) Consortium	UKHSA et al
England/DHSC-CYBX5R1/2022	EPI_ISL_10444747	2022-02-14	Oncologica UK Ltd	COVID-19 Genomics UK (COG-UK) Consortium	UKHSA et al
England/DHSC-CYBX6MB/2022	EPI_ISL_10358483	2022-02-04	Oncologica UK Ltd	COVID-19 Genomics UK (COG-UK) Consortium	UKHSA et al
England/DHSC-CYBX74D/2022	EPI_ISL_10358489	2022-02-01	Oncologica UK Ltd	COVID-19 Genomics UK (COG-UK) Consortium	UKHSA et al
England/DHSC-CYBX7UT/2022	EPI_ISL_10849192	2022-02-21	Oncologica UK Ltd	COVID-19 Genomics UK (COG-UK) Consortium	UKHSA et al
England/DHSC-CYBX7X4/2022	EPI_ISL_11932911	2022-01-15	Yourgene Health	COVID-19 Genomics UK (COG-UK) Consortium	UKHSA et al
England/DHSC-CYBX81J/2021	EPI_ISL_10358497	2021-12-23	Oncologica UK Ltd	COVID-19 Genomics UK (COG-UK) Consortium	UKHSA et al
England/DHSC-CYBX88Y/2021	EPI_ISL_10444759	2021-12-27	Oncologica UK Ltd	COVID-19 Genomics UK (COG-UK) Consortium	UKHSA et al
England/DHSC-CYBX8ID/2022	EPI_ISL_10444861	2022-02-11	Oncologica UK Ltd	COVID-19 Genomics UK (COG-UK) Consortium	UKHSA et al
England/DHSC-CYBX8PW/2022	EPI_ISL_10358501	2022-02-09	Oncologica UK Ltd	COVID-19 Genomics UK (COG-UK) Consortium	UKHSA et al
England/DHSC-CYBX9N1/2022	EPI_ISL_10444944	2022-02-06	Oncologica UK Ltd	COVID-19 Genomics UK (COG-UK) Consortium	UKHSA et al
England/DHSC-CYBXAAC/2022	EPI_ISL_10358508	2022-01-05	Oncologica UK Ltd	COVID-19 Genomics UK (COG-UK) Consortium	UKHSA et al
England/DHSC-CYBXAQB/2022	EPI_ISL_10444951	2022-02-10	Oncologica UK Ltd	COVID-19 Genomics UK (COG-UK) Consortium	UKHSA et al
England/DHSC-CYBXAZQ/2022	EPI_ISL_10743355	2022-02-19	Oncologica UK Ltd	COVID-19 Genomics UK (COG-UK) Consortium	UKHSA et al
England/DHSC-CYBXBGE/2022	EPI_ISL_10358518	2022-02-01	Oncologica UK Ltd	COVID-19 Genomics UK (COG-UK) Consortium	UKHSA et al
England/DHSC-CYBXBWM/2022	EPI_ISL_10358521	2022-02-01	Oncologica UK Ltd	COVID-19 Genomics UK (COG-UK) Consortium	UKHSA et al
England/DHSC-CYBXBXS/2022	EPI_ISL_10627616	2022-02-17	Oncologica UK Ltd	COVID-19 Genomics UK (COG-UK) Consortium	UKHSA et al
England/DHSC-CYBXCMU/2022	EPI_ISL_10358525	2022-02-05	Oncologica UK Ltd	COVID-19 Genomics UK (COG-UK) Consortium	UKHSA et al
England/DHSC-CYBXCSH/2022	EPI_ISL_10444962	2022-02-09	Oncologica UK Ltd	COVID-19 Genomics UK (COG-UK) Consortium	UKHSA et al
England/DHSC-CYBXCYJ/2022	EPI_ISL_10358527	2022-02-06	Oncologica UK Ltd	COVID-19 Genomics UK (COG-UK) Consortium	UKHSA et al
England/DHSC-CYBXD8R/2021	EPI_ISL_11932939	2021-12-30	Yourgene Health	COVID-19 Genomics UK (COG-UK) Consortium	UKHSA et al
England/DHSC-CYBXED8/2022	EPI_ISL_10743357	2022-02-20	Oncologica UK Ltd	COVID-19 Genomics UK (COG-UK) Consortium	UKHSA et al
England/DHSC-CYBXEMZ/2022	EPI_ISL_10358536	2022-01-30	Oncologica UK Ltd	COVID-19 Genomics UK (COG-UK) Consortium	UKHSA et al
England/DHSC-CYBXEPU/2022	EPI_ISL_10743359	2022-02-20	Oncologica UK Ltd	COVID-19 Genomics UK (COG-UK) Consortium	UKHSA et al
England/DHSC-CYBXETK/2021	EPI_ISL_10444975	2021-12-25	Oncologica UK Ltd	COVID-19 Genomics UK (COG-UK) Consortium	UKHSA et al
England/DHSC-CYBXF9T/2022	EPI_ISL_10358538	2022-02-05	Oncologica UK Ltd	COVID-19 Genomics UK (COG-UK) Consortium	UKHSA et al
England/DHSC-CYBXFHZ/2022	EPI_ISL_11932945	2022-01-11	Yourgene Health	COVID-19 Genomics UK (COG-UK) Consortium	UKHSA et al
England/DHSC-CYBXFNC/2022	EPI_ISL_10743367	2022-02-19	Oncologica UK Ltd	COVID-19 Genomics UK (COG-UK) Consortium	UKHSA et al
England/DHSC-CYBXGE9/2022	EPI_ISL_10358547	2022-01-29	Oncologica UK Ltd	COVID-19 Genomics UK (COG-UK) Consortium	UKHSA et al
England/DHSC-CYBXGHS/2022	EPI_ISL_10627619	2022-02-14	Oncologica UK Ltd	COVID-19 Genomics UK (COG-UK) Consortium	UKHSA et al
England/DHSC-CYBXGR8/2021	EPI_ISL_10444987	2021-12-29	Oncologica UK Ltd	COVID-19 Genomics UK (COG-UK) Consortium	UKHSA et al
England/DHSC-CYBXH4R/2022	EPI_ISL_11932953	2022-02-22	Yourgene Health	COVID-19 Genomics UK (COG-UK) Consortium	UKHSA et al
England/DHSC-CYBXHRT/2022	EPI_ISL_10358560	2022-02-07	Oncologica UK Ltd	COVID-19 Genomics UK (COG-UK) Consortium	UKHSA et al
England/DHSC-CYBXHTS/2022	EPI_ISL_10627620	2022-02-16	Oncologica UK Ltd	COVID-19 Genomics UK (COG-UK) Consortium	UKHSA et al
England/DHSC-CYBXIFS/2022	EPI_ISL_11932957	2022-01-15	Yourgene Health	COVID-19 Genomics UK (COG-UK) Consortium	UKHSA et al
England/DHSC-CYBXIMK/2021	EPI_ISL_10444991	2021-12-29	Oncologica UK Ltd	COVID-19 Genomics UK (COG-UK) Consortium	UKHSA et al
England/DHSC-CYBXJ9P/2022	EPI_ISL_10627621	2022-02-17	Oncologica UK Ltd	COVID-19 Genomics UK (COG-UK) Consortium	UKHSA et al
England/DHSC-CYBXJTJ/2022	EPI_ISL_10358581	2022-02-05	Oncologica UK Ltd	COVID-19 Genomics UK (COG-UK) Consortium	UKHSA et al
England/DHSC-CYBXJWD/2022	EPI_ISL_10444995	2022-02-09	Oncologica UK Ltd	COVID-19 Genomics UK (COG-UK) Consortium	UKHSA et al
England/DHSC-CYBXKFB/2022	EPI_ISL_10358879	2022-02-02	Oncologica UK Ltd	COVID-19 Genomics UK (COG-UK) Consortium	UKHSA et al
England/DHSC-CYBXKZH/2022	EPI_ISL_11932967	2022-02-17	Yourgene Health	COVID-19 Genomics UK (COG-UK) Consortium	UKHSA et al
England/DHSC-CYBXM4I/2022	EPI_ISL_11871984	2022-02-15	Oncologica UK Ltd	COVID-19 Genomics UK (COG-UK) Consortium	UKHSA et al
England/DHSC-CYBXM7X/2022	EPI_ISL_10444999	2022-02-05	Oncologica UK Ltd	COVID-19 Genomics UK (COG-UK) Consortium	UKHSA et al
England/DHSC-CYBXME4/2021	EPI_ISL_10445001	2021-12-20	Oncologica UK Ltd	COVID-19 Genomics UK (COG-UK) Consortium	UKHSA et al
England/DHSC-CYBXMYK/2022	EPI_ISL_10360202	2022-02-03	Oncologica UK Ltd	COVID-19 Genomics UK (COG-UK) Consortium	UKHSA et al
England/DHSC-CYBXN5H/2022	EPI_ISL_10577059	2022-02-15	Oncologica UK Ltd	COVID-19 Genomics UK (COG-UK) Consortium	UKHSA et al
England/DHSC-CYBXNBT/2022	EPI_ISL_10360235	2022-01-13	Oncologica UK Ltd	COVID-19 Genomics UK (COG-UK) Consortium	UKHSA et al
England/DHSC-CYBXNFJ/2022	EPI_ISL_11871985	2022-02-02	Oncologica UK Ltd	COVID-19 Genomics UK (COG-UK) Consortium	UKHSA et al
England/DHSC-CYBXNTO/2022	EPI_ISL_10499803	2022-02-15	Oncologica UK Ltd	COVID-19 Genomics UK (COG-UK) Consortium	UKHSA et al
England/DHSC-CYBXNXI/2022	EPI_ISL_10360241	2022-02-09	Oncologica UK Ltd	COVID-19 Genomics UK (COG-UK) Consortium	UKHSA et al
England/DHSC-CYBXOBD/2022	EPI_ISL_11932981	2022-01-05	Yourgene Health	COVID-19 Genomics UK (COG-UK) Consortium	UKHSA et al
England/DHSC-CYBXOG3/2022	EPI_ISL_11932982	2022-01-12	Yourgene Health	COVID-19 Genomics UK (COG-UK) Consortium	UKHSA et al
England/DHSC-CYBXP7P/2022	EPI_ISL_10743396	2022-02-16	Oncologica UK Ltd	COVID-19 Genomics UK (COG-UK) Consortium	UKHSA et al
England/DHSC-CYBXPI7/2022	EPI_ISL_10445021	2022-02-13	Oncologica UK Ltd	COVID-19 Genomics UK (COG-UK) Consortium	UKHSA et al
England/DHSC-CYBXQCX/2022	EPI_ISL_10994472	2022-02-21	Oncologica UK Ltd	COVID-19 Genomics UK (COG-UK) Consortium	UKHSA et al
England/DHSC-CYBXQHQ/2022	EPI_ISL_10800742	2022-02-19	Oncologica UK Ltd	COVID-19 Genomics UK (COG-UK) Consortium	UKHSA et al
England/DHSC-CYBXQUY/2022	EPI_ISL_10445028	2022-02-14	Oncologica UK Ltd	COVID-19 Genomics UK (COG-UK) Consortium	UKHSA et al
England/DHSC-CYBXR8D/2022	EPI_ISL_11932993	2022-01-10	Yourgene Health	COVID-19 Genomics UK (COG-UK) Consortium	UKHSA et al
England/DHSC-CYBXREB/2022	EPI_ISL_11932995	2022-02-21	Yourgene Health	COVID-19 Genomics UK (COG-UK) Consortium	UKHSA et al
England/DHSC-CYBXRTQ/2022	EPI_ISL_10360258	2022-02-06	Oncologica UK Ltd	COVID-19 Genomics UK (COG-UK) Consortium	UKHSA et al
England/DHSC-CYBXSB7/2022	EPI_ISL_10445036	2022-02-09	Oncologica UK Ltd	COVID-19 Genomics UK (COG-UK) Consortium	UKHSA et al
England/DHSC-CYBXSD3/2022	EPI_ISL_11933001	2022-02-15	Yourgene Health	COVID-19 Genomics UK (COG-UK) Consortium	UKHSA et al
England/DHSC-CYBXSXB/2022	EPI_ISL_10445043	2022-02-05	Oncologica UK Ltd	COVID-19 Genomics UK (COG-UK) Consortium	UKHSA et al
England/DHSC-CYBXTCC/2022	EPI_ISL_10445044	2022-02-14	Oncologica UK Ltd	COVID-19 Genomics UK (COG-UK) Consortium	UKHSA et al
England/DHSC-CYBXTHM/2021	EPI_ISL_10445045	2021-12-22	Oncologica UK Ltd	COVID-19 Genomics UK (COG-UK) Consortium	UKHSA et al
England/DHSC-CYBXTYR/2022	EPI_ISL_10360271	2022-02-01	Oncologica UK Ltd	COVID-19 Genomics UK (COG-UK) Consortium	UKHSA et al
England/DHSC-CYBXU78/2022	EPI_ISL_10800748	2022-02-21	Oncologica UK Ltd	COVID-19 Genomics UK (COG-UK) Consortium	UKHSA et al
England/DHSC-CYBXW4C/2022	EPI_ISL_10445057	2022-02-11	Oncologica UK Ltd	COVID-19 Genomics UK (COG-UK) Consortium	UKHSA et al
England/DHSC-CYBXW5K/2021	EPI_ISL_10360276	2021-12-22	Oncologica UK Ltd	COVID-19 Genomics UK (COG-UK) Consortium	UKHSA et al
England/DHSC-CYBXW6R/2022	EPI_ISL_11933016	2022-01-09	Yourgene Health	COVID-19 Genomics UK (COG-UK) Consortium	UKHSA et al
England/DHSC-CYBXWB9/2022	EPI_ISL_10445059	2022-02-14	Oncologica UK Ltd	COVID-19 Genomics UK (COG-UK) Consortium	UKHSA et al
England/DHSC-CYBXWFZ/2022	EPI_ISL_10360279	2022-02-05	Oncologica UK Ltd	COVID-19 Genomics UK (COG-UK) Consortium	UKHSA et al
England/DHSC-CYBXXCQ/2022	EPI_ISL_10627628	2022-02-14	Oncologica UK Ltd	COVID-19 Genomics UK (COG-UK) Consortium	UKHSA et al
England/DHSC-CYBXXDY/2022	EPI_ISL_10577063	2022-02-16	Oncologica UK Ltd	COVID-19 Genomics UK (COG-UK) Consortium	UKHSA et al
England/DHSC-CYBXZDA/2022	EPI_ISL_10445066	2022-02-09	Oncologica UK Ltd	COVID-19 Genomics UK (COG-UK) Consortium	UKHSA et al
England/DHSC-CYBXZEQ/2022	EPI_ISL_10627629	2022-02-13	Oncologica UK Ltd	COVID-19 Genomics UK (COG-UK) Consortium	UKHSA et al
England/DHSC-CYBXZFW/2022	EPI_ISL_10577064	2022-02-15	Oncologica UK Ltd	COVID-19 Genomics UK (COG-UK) Consortium	UKHSA et al
England/DHSC-CYBXZJC/2022	EPI_ISL_11933031	2022-02-14	Yourgene Health	COVID-19 Genomics UK (COG-UK) Consortium	UKHSA et al
England/DHSC-CYBXZST/2022	EPI_ISL_10627630	2022-02-16	Oncologica UK Ltd	COVID-19 Genomics UK (COG-UK) Consortium	UKHSA et al
England/DHSC-CYBXZWI/2022	EPI_ISL_10670015	2022-02-15	Oncologica UK Ltd	COVID-19 Genomics UK (COG-UK) Consortium	UKHSA et al
England/DHSC-CYBY14C/2022	EPI_ISL_10360299	2022-02-02	Oncologica UK Ltd	COVID-19 Genomics UK (COG-UK) Consortium	UKHSA et al
England/DHSC-CYBY1B9/2022	EPI_ISL_10743408	2022-02-19	Oncologica UK Ltd	COVID-19 Genomics UK (COG-UK) Consortium	UKHSA et al
England/DHSC-CYBY1GI/2021	EPI_ISL_10360300	2021-12-26	Oncologica UK Ltd	COVID-19 Genomics UK (COG-UK) Consortium	UKHSA et al
England/DHSC-CYBY1IS/2022	EPI_ISL_10627631	2022-02-15	Oncologica UK Ltd	COVID-19 Genomics UK (COG-UK) Consortium	UKHSA et al
England/DHSC-CYBY1KP/2022	EPI_ISL_11871986	2022-02-08	Oncologica UK Ltd	COVID-19 Genomics UK (COG-UK) Consortium	UKHSA et al
England/DHSC-CYBY34F/2022	EPI_ISL_10360304	2022-02-07	Oncologica UK Ltd	COVID-19 Genomics UK (COG-UK) Consortium	UKHSA et al
England/DHSC-CYBY3O3/2022	EPI_ISL_10360307	2022-02-06	Oncologica UK Ltd	COVID-19 Genomics UK (COG-UK) Consortium	UKHSA et al
England/DHSC-CYBY3PY/2022	EPI_ISL_10800759	2022-02-21	Oncologica UK Ltd	COVID-19 Genomics UK (COG-UK) Consortium	UKHSA et al
England/DHSC-CYBY4BZ/2022	EPI_ISL_11933046	2022-02-08	Yourgene Health	COVID-19 Genomics UK (COG-UK) Consortium	UKHSA et al
England/DHSC-CYBY4KF/2022	EPI_ISL_11933049	2022-01-19	Yourgene Health	COVID-19 Genomics UK (COG-UK) Consortium	UKHSA et al
England/DHSC-CYBY4Y3/2022	EPI_ISL_10994477	2022-02-22	Oncologica UK Ltd	COVID-19 Genomics UK (COG-UK) Consortium	UKHSA et al
England/DHSC-CYBY63N/2022	EPI_ISL_10445085	2022-02-08	Oncologica UK Ltd	COVID-19 Genomics UK (COG-UK) Consortium	UKHSA et al
England/DHSC-CYBY66A/2022	EPI_ISL_10627637	2022-02-16	Oncologica UK Ltd	COVID-19 Genomics UK (COG-UK) Consortium	UKHSA et al
England/DHSC-CYBY6NT/2022	EPI_ISL_10360315	2022-02-05	Oncologica UK Ltd	COVID-19 Genomics UK (COG-UK) Consortium	UKHSA et al
England/DHSC-CYBY775/2022	EPI_ISL_10499806	2022-02-13	Oncologica UK Ltd	COVID-19 Genomics UK (COG-UK) Consortium	UKHSA et al
England/DHSC-CYBY7EG/2022	EPI_ISL_10577067	2022-02-16	Oncologica UK Ltd	COVID-19 Genomics UK (COG-UK) Consortium	UKHSA et al
England/DHSC-CYBY7MY/2022	EPI_ISL_10499807	2022-02-15	Oncologica UK Ltd	COVID-19 Genomics UK (COG-UK) Consortium	UKHSA et al
England/DHSC-CYBY8MS/2021	EPI_ISL_10445091	2021-12-27	Oncologica UK Ltd	COVID-19 Genomics UK (COG-UK) Consortium	UKHSA et al
England/DHSC-CYBY8NE/2022	EPI_ISL_10800766	2022-02-22	Oncologica UK Ltd	COVID-19 Genomics UK (COG-UK) Consortium	UKHSA et al
England/DHSC-CYBY8TJ/2022	EPI_ISL_10360329	2022-01-01	Oncologica UK Ltd	COVID-19 Genomics UK (COG-UK) Consortium	UKHSA et al
England/DHSC-CYBY9B1/2022	EPI_ISL_10743411	2022-02-20	Oncologica UK Ltd	COVID-19 Genomics UK (COG-UK) Consortium	UKHSA et al
England/DHSC-CYBYA66/2022	EPI_ISL_10360339	2022-02-02	Oncologica UK Ltd	COVID-19 Genomics UK (COG-UK) Consortium	UKHSA et al
England/DHSC-CYBYBH3/2022	EPI_ISL_10577071	2022-02-15	Oncologica UK Ltd	COVID-19 Genomics UK (COG-UK) Consortium	UKHSA et al
England/DHSC-CYBYBI8/2022	EPI_ISL_11933080	2022-02-07	Yourgene Health	COVID-19 Genomics UK (COG-UK) Consortium	UKHSA et al
England/DHSC-CYBYBK6/2022	EPI_ISL_10445104	2022-02-09	Oncologica UK Ltd	COVID-19 Genomics UK (COG-UK) Consortium	UKHSA et al
England/DHSC-CYBYBZD/2022	EPI_ISL_10445107	2022-02-08	Oncologica UK Ltd	COVID-19 Genomics UK (COG-UK) Consortium	UKHSA et al
England/DHSC-CYBYC1N/2022	EPI_ISL_10445108	2022-02-10	Oncologica UK Ltd	COVID-19 Genomics UK (COG-UK) Consortium	UKHSA et al
England/DHSC-CYBYCCX/2022	EPI_ISL_10360351	2022-02-01	Oncologica UK Ltd	COVID-19 Genomics UK (COG-UK) Consortium	UKHSA et al
England/DHSC-CYBYCDB/2022	EPI_ISL_11933087	2022-02-18	Yourgene Health	COVID-19 Genomics UK (COG-UK) Consortium	UKHSA et al
England/DHSC-CYBYCXJ/2022	EPI_ISL_11933088	2022-01-27	Yourgene Health	COVID-19 Genomics UK (COG-UK) Consortium	UKHSA et al
England/DHSC-CYBYDYO/2022	EPI_ISL_10360361	2022-02-02	Oncologica UK Ltd	COVID-19 Genomics UK (COG-UK) Consortium	UKHSA et al
England/DHSC-CYBYE9C/2021	EPI_ISL_10445119	2021-12-31	Oncologica UK Ltd	COVID-19 Genomics UK (COG-UK) Consortium	UKHSA et al
England/DHSC-CYBYEH1/2022	EPI_ISL_11871988	2022-02-07	Oncologica UK Ltd	COVID-19 Genomics UK (COG-UK) Consortium	UKHSA et al
England/DHSC-CYBYGNJ/2022	EPI_ISL_10445130	2022-01-12	Oncologica UK Ltd	COVID-19 Genomics UK (COG-UK) Consortium	UKHSA et al
England/DHSC-CYBYGOC/2022	EPI_ISL_10627644	2022-02-14	Oncologica UK Ltd	COVID-19 Genomics UK (COG-UK) Consortium	UKHSA et al
England/DHSC-CYBYH64/2022	EPI_ISL_10577072	2022-02-14	Oncologica UK Ltd	COVID-19 Genomics UK (COG-UK) Consortium	UKHSA et al
England/DHSC-CYBYHE8/2022	EPI_ISL_10360380	2022-02-01	Oncologica UK Ltd	COVID-19 Genomics UK (COG-UK) Consortium	UKHSA et al
England/DHSC-CYBYHGM/2021	EPI_ISL_10360381	2021-12-29	Oncologica UK Ltd	COVID-19 Genomics UK (COG-UK) Consortium	UKHSA et al
England/DHSC-CYBYHRX/2022	EPI_ISL_10743416	2022-02-19	Oncologica UK Ltd	COVID-19 Genomics UK (COG-UK) Consortium	UKHSA et al
England/DHSC-CYBYI8O/2022	EPI_ISL_10360385	2022-01-30	Oncologica UK Ltd	COVID-19 Genomics UK (COG-UK) Consortium	UKHSA et al
England/DHSC-CYBYIBH/2021	EPI_ISL_10445137	2021-12-23	Oncologica UK Ltd	COVID-19 Genomics UK (COG-UK) Consortium	UKHSA et al
England/DHSC-CYBYIQN/2022	EPI_ISL_10577073	2022-02-15	Oncologica UK Ltd	COVID-19 Genomics UK (COG-UK) Consortium	UKHSA et al
England/DHSC-CYBYIUZ/2021	EPI_ISL_10445143	2021-12-23	Oncologica UK Ltd	COVID-19 Genomics UK (COG-UK) Consortium	UKHSA et al
England/DHSC-CYBYJKS/2022	EPI_ISL_10360395	2022-02-01	Oncologica UK Ltd	COVID-19 Genomics UK (COG-UK) Consortium	UKHSA et al
England/DHSC-CYBYJMW/2022	EPI_ISL_10360396	2022-02-06	Oncologica UK Ltd	COVID-19 Genomics UK (COG-UK) Consortium	UKHSA et al
England/DHSC-CYBYKJZ/2022	EPI_ISL_10849204	2022-02-21	Oncologica UK Ltd	COVID-19 Genomics UK (COG-UK) Consortium	UKHSA et al
England/DHSC-CYBYKQP/2022	EPI_ISL_10994488	2022-02-23	Oncologica UK Ltd	COVID-19 Genomics UK (COG-UK) Consortium	UKHSA et al
England/DHSC-CYBYN7S/2021	EPI_ISL_10360410	2021-12-20	Oncologica UK Ltd	COVID-19 Genomics UK (COG-UK) Consortium	UKHSA et al
England/DHSC-CYBYN8D/2022	EPI_ISL_10360411	2022-02-07	Oncologica UK Ltd	COVID-19 Genomics UK (COG-UK) Consortium	UKHSA et al
England/DHSC-CYBYNDM/2022	EPI_ISL_10499813	2022-02-15	Oncologica UK Ltd	COVID-19 Genomics UK (COG-UK) Consortium	UKHSA et al
England/DHSC-CYBYO4Q/2022	EPI_ISL_10994491	2022-02-23	Oncologica UK Ltd	COVID-19 Genomics UK (COG-UK) Consortium	UKHSA et al
England/DHSC-CYBYPDY/2022	EPI_ISL_10360428	2022-02-04	Oncologica UK Ltd	COVID-19 Genomics UK (COG-UK) Consortium	UKHSA et al
England/DHSC-CYBYPK1/2022	EPI_ISL_10360430	2022-01-30	Oncologica UK Ltd	COVID-19 Genomics UK (COG-UK) Consortium	UKHSA et al
England/DHSC-CYBYPOF/2022	EPI_ISL_10360431	2022-02-08	Oncologica UK Ltd	COVID-19 Genomics UK (COG-UK) Consortium	UKHSA et al
England/DHSC-CYBYPPC/2022	EPI_ISL_10360432	2022-01-31	Oncologica UK Ltd	COVID-19 Genomics UK (COG-UK) Consortium	UKHSA et al
England/DHSC-CYBYPQK/2022	EPI_ISL_10445178	2022-02-13	Oncologica UK Ltd	COVID-19 Genomics UK (COG-UK) Consortium	UKHSA et al
England/DHSC-CYBYPYG/2022	EPI_ISL_10849209	2022-02-22	Oncologica UK Ltd	COVID-19 Genomics UK (COG-UK) Consortium	UKHSA et al
England/DHSC-CYBYQEI/2022	EPI_ISL_10360437	2022-02-06	Oncologica UK Ltd	COVID-19 Genomics UK (COG-UK) Consortium	UKHSA et al
England/DHSC-CYBYQI4/2022	EPI_ISL_10360438	2022-02-09	Oncologica UK Ltd	COVID-19 Genomics UK (COG-UK) Consortium	UKHSA et al
England/DHSC-CYBYQTN/2022	EPI_ISL_11871991	2022-02-15	Oncologica UK Ltd	COVID-19 Genomics UK (COG-UK) Consortium	UKHSA et al
England/DHSC-CYBYRGD/2022	EPI_ISL_10577075	2022-02-15	Oncologica UK Ltd	COVID-19 Genomics UK (COG-UK) Consortium	UKHSA et al
England/DHSC-CYBYRPI/2022	EPI_ISL_10743450	2022-02-16	Oncologica UK Ltd	COVID-19 Genomics UK (COG-UK) Consortium	UKHSA et al
England/DHSC-CYBYRQU/2022	EPI_ISL_10360449	2022-02-09	Oncologica UK Ltd	COVID-19 Genomics UK (COG-UK) Consortium	UKHSA et al
England/DHSC-CYBYRSN/2022	EPI_ISL_11933248	2022-02-08	Yourgene Health	COVID-19 Genomics UK (COG-UK) Consortium	UKHSA et al
England/DHSC-CYBYRTC/2022	EPI_ISL_10445188	2022-02-08	Oncologica UK Ltd	COVID-19 Genomics UK (COG-UK) Consortium	UKHSA et al
England/DHSC-CYBYRUE/2022	EPI_ISL_10360450	2022-02-08	Oncologica UK Ltd	COVID-19 Genomics UK (COG-UK) Consortium	UKHSA et al
England/DHSC-CYBYT9D/2022	EPI_ISL_10360459	2022-01-08	Oncologica UK Ltd	COVID-19 Genomics UK (COG-UK) Consortium	UKHSA et al
England/DHSC-CYBYTW3/2022	EPI_ISL_11933259	2022-02-08	Yourgene Health	COVID-19 Genomics UK (COG-UK) Consortium	UKHSA et al
England/DHSC-CYBYTZU/2022	EPI_ISL_10360465	2022-02-07	Oncologica UK Ltd	COVID-19 Genomics UK (COG-UK) Consortium	UKHSA et al
England/DHSC-CYBYU9B/2022	EPI_ISL_10627653	2022-02-17	Oncologica UK Ltd	COVID-19 Genomics UK (COG-UK) Consortium	UKHSA et al
England/DHSC-CYBYUFS/2022	EPI_ISL_10577078	2022-02-16	Oncologica UK Ltd	COVID-19 Genomics UK (COG-UK) Consortium	UKHSA et al
England/DHSC-CYBYUMK/2022	EPI_ISL_10743452	2022-02-18	Oncologica UK Ltd	COVID-19 Genomics UK (COG-UK) Consortium	UKHSA et al
England/DHSC-CYBYUU3/2022	EPI_ISL_10445203	2022-02-14	Oncologica UK Ltd	COVID-19 Genomics UK (COG-UK) Consortium	UKHSA et al
England/DHSC-CYBYW8T/2022	EPI_ISL_10627654	2022-02-17	Oncologica UK Ltd	COVID-19 Genomics UK (COG-UK) Consortium	UKHSA et al
England/DHSC-CYBYWFI/2022	EPI_ISL_10445206	2022-02-09	Oncologica UK Ltd	COVID-19 Genomics UK (COG-UK) Consortium	UKHSA et al
England/DHSC-CYBYWGU/2022	EPI_ISL_10360469	2022-02-09	Oncologica UK Ltd	COVID-19 Genomics UK (COG-UK) Consortium	UKHSA et al
England/DHSC-CYBYWJP/2022	EPI_ISL_11933270	2022-01-11	Yourgene Health	COVID-19 Genomics UK (COG-UK) Consortium	UKHSA et al
England/DHSC-CYBYY46/2021	EPI_ISL_10445212	2021-12-26	Oncologica UK Ltd	COVID-19 Genomics UK (COG-UK) Consortium	UKHSA et al
England/DHSC-CYBYY9W/2022	EPI_ISL_10360475	2022-01-29	Oncologica UK Ltd	COVID-19 Genomics UK (COG-UK) Consortium	UKHSA et al
England/DHSC-CYBYYC5/2022	EPI_ISL_10994494	2022-02-23	Oncologica UK Ltd	COVID-19 Genomics UK (COG-UK) Consortium	UKHSA et al
England/DHSC-CYBYYIE/2021	EPI_ISL_11933275	2021-12-22	Yourgene Health	COVID-19 Genomics UK (COG-UK) Consortium	UKHSA et al
England/DHSC-CYBYYM7/2021	EPI_ISL_10445215	2021-12-28	Oncologica UK Ltd	COVID-19 Genomics UK (COG-UK) Consortium	UKHSA et al
England/DHSC-CYBZ1H3/2022	EPI_ISL_11933280	2022-02-07	Yourgene Health	COVID-19 Genomics UK (COG-UK) Consortium	UKHSA et al
England/DHSC-CYBZ1PA/2022	EPI_ISL_10445221	2022-01-12	Oncologica UK Ltd	COVID-19 Genomics UK (COG-UK) Consortium	UKHSA et al
England/DHSC-CYBZ1WJ/2022	EPI_ISL_10360487	2022-02-03	Oncologica UK Ltd	COVID-19 Genomics UK (COG-UK) Consortium	UKHSA et al
England/DHSC-CYBZ1Y1/2022	EPI_ISL_10445224	2022-01-16	Oncologica UK Ltd	COVID-19 Genomics UK (COG-UK) Consortium	UKHSA et al
England/DHSC-CYBZ33A/2022	EPI_ISL_10360489	2022-02-04	Oncologica UK Ltd	COVID-19 Genomics UK (COG-UK) Consortium	UKHSA et al
England/DHSC-CYBZ37O/2022	EPI_ISL_10577081	2022-02-15	Oncologica UK Ltd	COVID-19 Genomics UK (COG-UK) Consortium	UKHSA et al
England/DHSC-CYBZ3FB/2022	EPI_ISL_10360493	2022-01-01	Oncologica UK Ltd	COVID-19 Genomics UK (COG-UK) Consortium	UKHSA et al
England/DHSC-CYBZ3IY/2022	EPI_ISL_10360494	2022-01-30	Oncologica UK Ltd	COVID-19 Genomics UK (COG-UK) Consortium	UKHSA et al
England/DHSC-CYBZ4BE/2022	EPI_ISL_10445233	2022-02-10	Oncologica UK Ltd	COVID-19 Genomics UK (COG-UK) Consortium	UKHSA et al
England/DHSC-CYBZ4QQ/2022	EPI_ISL_10360502	2022-02-06	Oncologica UK Ltd	COVID-19 Genomics UK (COG-UK) Consortium	UKHSA et al
England/DHSC-CYBZ4S7/2022	EPI_ISL_10360503	2022-02-03	Oncologica UK Ltd	COVID-19 Genomics UK (COG-UK) Consortium	UKHSA et al
England/DHSC-CYBZ5KI/2022	EPI_ISL_11933294	2022-02-22	Yourgene Health	COVID-19 Genomics UK (COG-UK) Consortium	UKHSA et al
England/DHSC-CYBZ5NF/2022	EPI_ISL_11933295	2022-02-15	Yourgene Health	COVID-19 Genomics UK (COG-UK) Consortium	UKHSA et al
England/DHSC-CYBZ5RB/2022	EPI_ISL_10360516	2022-02-04	Oncologica UK Ltd	COVID-19 Genomics UK (COG-UK) Consortium	UKHSA et al
England/DHSC-CYBZ67M/2022	EPI_ISL_11933299	2022-01-06	Yourgene Health	COVID-19 Genomics UK (COG-UK) Consortium	UKHSA et al
England/DHSC-CYBZ6XE/2022	EPI_ISL_10800807	2022-02-21	Oncologica UK Ltd	COVID-19 Genomics UK (COG-UK) Consortium	UKHSA et al
England/DHSC-CYBZ6YG/2022	EPI_ISL_10445244	2022-02-10	Oncologica UK Ltd	COVID-19 Genomics UK (COG-UK) Consortium	UKHSA et al
England/DHSC-CYBZ84E/2022	EPI_ISL_10627659	2022-02-14	Oncologica UK Ltd	COVID-19 Genomics UK (COG-UK) Consortium	UKHSA et al
England/DHSC-CYBZ8N3/2022	EPI_ISL_11933310	2022-01-16	Yourgene Health	COVID-19 Genomics UK (COG-UK) Consortium	UKHSA et al
England/DHSC-CYBZ8PD/2022	EPI_ISL_10445246	2022-02-12	Oncologica UK Ltd	COVID-19 Genomics UK (COG-UK) Consortium	UKHSA et al
England/DHSC-CYBZ95Q/2022	EPI_ISL_10360530	2022-02-06	Oncologica UK Ltd	COVID-19 Genomics UK (COG-UK) Consortium	UKHSA et al
England/DHSC-CYBZ99G/2021	EPI_ISL_10445249	2021-12-27	Oncologica UK Ltd	COVID-19 Genomics UK (COG-UK) Consortium	UKHSA et al
England/DHSC-CYBZ9BD/2022	EPI_ISL_10743475	2022-02-15	Oncologica UK Ltd	COVID-19 Genomics UK (COG-UK) Consortium	UKHSA et al
England/DHSC-CYBZ9SA/2022	EPI_ISL_10994496	2022-02-21	Oncologica UK Ltd	COVID-19 Genomics UK (COG-UK) Consortium	UKHSA et al
England/DHSC-CYBZA4Z/2022	EPI_ISL_10360538	2022-02-06	Oncologica UK Ltd	COVID-19 Genomics UK (COG-UK) Consortium	UKHSA et al
England/DHSC-CYBZA6X/2022	EPI_ISL_10360539	2022-02-06	Oncologica UK Ltd	COVID-19 Genomics UK (COG-UK) Consortium	UKHSA et al
England/DHSC-CYBZAUF/2022	EPI_ISL_10670021	2022-02-18	Oncologica UK Ltd	COVID-19 Genomics UK (COG-UK) Consortium	UKHSA et al
England/DHSC-CYBZBCM/2022	EPI_ISL_10994497	2022-02-21	Oncologica UK Ltd	COVID-19 Genomics UK (COG-UK) Consortium	UKHSA et al
England/DHSC-CYBZBKX/2022	EPI_ISL_10445264	2022-02-10	Oncologica UK Ltd	COVID-19 Genomics UK (COG-UK) Consortium	UKHSA et al
England/DHSC-CYBZBR5/2022	EPI_ISL_11933324	2022-02-17	Yourgene Health	COVID-19 Genomics UK (COG-UK) Consortium	UKHSA et al
England/DHSC-CYBZBYD/2022	EPI_ISL_10445268	2022-02-12	Oncologica UK Ltd	COVID-19 Genomics UK (COG-UK) Consortium	UKHSA et al
England/DHSC-CYBZCX4/2022	EPI_ISL_10360556	2022-02-06	Oncologica UK Ltd	COVID-19 Genomics UK (COG-UK) Consortium	UKHSA et al
England/DHSC-CYBZCZJ/2022	EPI_ISL_10445271	2022-02-13	Oncologica UK Ltd	COVID-19 Genomics UK (COG-UK) Consortium	UKHSA et al
England/DHSC-CYBZD7G/2022	EPI_ISL_10360558	2022-02-01	Oncologica UK Ltd	COVID-19 Genomics UK (COG-UK) Consortium	UKHSA et al
England/DHSC-CYBZDAO/2022	EPI_ISL_11933331	2022-01-11	Yourgene Health	COVID-19 Genomics UK (COG-UK) Consortium	UKHSA et al
England/DHSC-CYBZDCJ/2022	EPI_ISL_11933332	2022-02-24	Yourgene Health	COVID-19 Genomics UK (COG-UK) Consortium	UKHSA et al
England/DHSC-CYBZDET/2022	EPI_ISL_10445275	2022-02-11	Oncologica UK Ltd	COVID-19 Genomics UK (COG-UK) Consortium	UKHSA et al
England/DHSC-CYBZDHE/2022	EPI_ISL_11933333	2022-01-25	Yourgene Health	COVID-19 Genomics UK (COG-UK) Consortium	UKHSA et al
England/DHSC-CYBZDWA/2022	EPI_ISL_10445277	2022-02-10	Oncologica UK Ltd	COVID-19 Genomics UK (COG-UK) Consortium	UKHSA et al
England/DHSC-CYBZE7B/2022	EPI_ISL_10743495	2022-02-19	Oncologica UK Ltd	COVID-19 Genomics UK (COG-UK) Consortium	UKHSA et al
England/DHSC-CYBZEDS/2021	EPI_ISL_10360566	2021-12-20	Oncologica UK Ltd	COVID-19 Genomics UK (COG-UK) Consortium	UKHSA et al
England/DHSC-CYBZEKE/2022	EPI_ISL_10499819	2022-02-14	Oncologica UK Ltd	COVID-19 Genomics UK (COG-UK) Consortium	UKHSA et al
England/DHSC-CYBZEQY/2022	EPI_ISL_10360568	2022-02-02	Oncologica UK Ltd	COVID-19 Genomics UK (COG-UK) Consortium	UKHSA et al
England/DHSC-CYBZERW/2022	EPI_ISL_10743498	2022-02-19	Oncologica UK Ltd	COVID-19 Genomics UK (COG-UK) Consortium	UKHSA et al
England/DHSC-CYBZET3/2022	EPI_ISL_10360569	2022-02-03	Oncologica UK Ltd	COVID-19 Genomics UK (COG-UK) Consortium	UKHSA et al
England/DHSC-CYBZFO6/2022	EPI_ISL_10360579	2022-02-04	Oncologica UK Ltd	COVID-19 Genomics UK (COG-UK) Consortium	UKHSA et al
England/DHSC-CYBZFQD/2022	EPI_ISL_10360580	2022-01-29	Oncologica UK Ltd	COVID-19 Genomics UK (COG-UK) Consortium	UKHSA et al
England/DHSC-CYBZGIU/2022	EPI_ISL_10360584	2022-02-05	Oncologica UK Ltd	COVID-19 Genomics UK (COG-UK) Consortium	UKHSA et al
England/DHSC-CYBZGPR/2022	EPI_ISL_11933348	2022-01-16	Yourgene Health	COVID-19 Genomics UK (COG-UK) Consortium	UKHSA et al
England/DHSC-CYBZGWI/2021	EPI_ISL_10445287	2021-12-21	Oncologica UK Ltd	COVID-19 Genomics UK (COG-UK) Consortium	UKHSA et al
England/DHSC-CYBZHPQ/2022	EPI_ISL_11933360	2022-01-11	Yourgene Health	COVID-19 Genomics UK (COG-UK) Consortium	UKHSA et al
England/DHSC-CYBZI44/2022	EPI_ISL_10360590	2022-02-04	Oncologica UK Ltd	COVID-19 Genomics UK (COG-UK) Consortium	UKHSA et al
England/DHSC-CYBZIOQ/2022	EPI_ISL_10445299	2022-02-12	Oncologica UK Ltd	COVID-19 Genomics UK (COG-UK) Consortium	UKHSA et al
England/DHSC-CYBZJ66/2022	EPI_ISL_10360595	2022-02-03	Oncologica UK Ltd	COVID-19 Genomics UK (COG-UK) Consortium	UKHSA et al
England/DHSC-CYBZJHN/2021	EPI_ISL_10445303	2021-12-20	Oncologica UK Ltd	COVID-19 Genomics UK (COG-UK) Consortium	UKHSA et al
England/DHSC-CYBZJIO/2022	EPI_ISL_10360598	2022-02-09	Oncologica UK Ltd	COVID-19 Genomics UK (COG-UK) Consortium	UKHSA et al
England/DHSC-CYBZJNZ/2022	EPI_ISL_10994500	2022-02-23	Oncologica UK Ltd	COVID-19 Genomics UK (COG-UK) Consortium	UKHSA et al
England/DHSC-CYBZJW1/2022	EPI_ISL_10445306	2022-02-12	Oncologica UK Ltd	COVID-19 Genomics UK (COG-UK) Consortium	UKHSA et al
England/DHSC-CYBZK8C/2022	EPI_ISL_11933371	2022-01-20	Yourgene Health	COVID-19 Genomics UK (COG-UK) Consortium	UKHSA et al
England/DHSC-CYBZKZM/2022	EPI_ISL_10445311	2022-02-12	Oncologica UK Ltd	COVID-19 Genomics UK (COG-UK) Consortium	UKHSA et al
England/DHSC-CYBZM8M/2022	EPI_ISL_10743518	2022-02-19	Oncologica UK Ltd	COVID-19 Genomics UK (COG-UK) Consortium	UKHSA et al
England/DHSC-CYBZMAE/2022	EPI_ISL_11933376	2022-01-10	Yourgene Health	COVID-19 Genomics UK (COG-UK) Consortium	UKHSA et al
England/DHSC-CYBZMMD/2022	EPI_ISL_11933380	2022-01-12	Yourgene Health	COVID-19 Genomics UK (COG-UK) Consortium	UKHSA et al
England/DHSC-CYBZMOA/2022	EPI_ISL_10360614	2022-02-08	Oncologica UK Ltd	COVID-19 Genomics UK (COG-UK) Consortium	UKHSA et al
England/DHSC-CYBZNFA/2022	EPI_ISL_10445319	2022-02-10	Oncologica UK Ltd	COVID-19 Genomics UK (COG-UK) Consortium	UKHSA et al
England/DHSC-CYBZNGS/2022	EPI_ISL_10445320	2022-02-10	Oncologica UK Ltd	COVID-19 Genomics UK (COG-UK) Consortium	UKHSA et al
England/DHSC-CYBZO9I/2022	EPI_ISL_10627671	2022-02-14	Oncologica UK Ltd	COVID-19 Genomics UK (COG-UK) Consortium	UKHSA et al
England/DHSC-CYBZOER/2022	EPI_ISL_10445326	2022-02-13	Oncologica UK Ltd	COVID-19 Genomics UK (COG-UK) Consortium	UKHSA et al
England/DHSC-CYBZOIJ/2022	EPI_ISL_11933391	2022-01-23	Yourgene Health	COVID-19 Genomics UK (COG-UK) Consortium	UKHSA et al
England/DHSC-CYBZOM6/2022	EPI_ISL_10360624	2022-02-03	Oncologica UK Ltd	COVID-19 Genomics UK (COG-UK) Consortium	UKHSA et al
England/DHSC-CYBZONO/2022	EPI_ISL_10627672	2022-02-14	Oncologica UK Ltd	COVID-19 Genomics UK (COG-UK) Consortium	UKHSA et al
England/DHSC-CYBZOTT/2022	EPI_ISL_10670024	2022-02-18	Oncologica UK Ltd	COVID-19 Genomics UK (COG-UK) Consortium	UKHSA et al
England/DHSC-CYBZP8J/2022	EPI_ISL_10360628	2022-02-06	Oncologica UK Ltd	COVID-19 Genomics UK (COG-UK) Consortium	UKHSA et al
England/DHSC-CYBZPGM/2022	EPI_ISL_10360630	2022-02-06	Oncologica UK Ltd	COVID-19 Genomics UK (COG-UK) Consortium	UKHSA et al
England/DHSC-CYBZQ3D/2022	EPI_ISL_10360634	2022-02-04	Oncologica UK Ltd	COVID-19 Genomics UK (COG-UK) Consortium	UKHSA et al
England/DHSC-CYBZQOI/2022	EPI_ISL_10627675	2022-02-17	Oncologica UK Ltd	COVID-19 Genomics UK (COG-UK) Consortium	UKHSA et al
England/DHSC-CYBZQYS/2022	EPI_ISL_10627676	2022-02-17	Oncologica UK Ltd	COVID-19 Genomics UK (COG-UK) Consortium	UKHSA et al
England/DHSC-CYBZR3P/2022	EPI_ISL_10800828	2022-02-22	Oncologica UK Ltd	COVID-19 Genomics UK (COG-UK) Consortium	UKHSA et al
England/DHSC-CYBZR6D/2022	EPI_ISL_10743521	2022-02-17	Oncologica UK Ltd	COVID-19 Genomics UK (COG-UK) Consortium	UKHSA et al
England/DHSC-CYBZSPW/2022	EPI_ISL_10445346	2022-02-12	Oncologica UK Ltd	COVID-19 Genomics UK (COG-UK) Consortium	UKHSA et al
England/DHSC-CYBZSSB/2022	EPI_ISL_10360655	2022-02-04	Oncologica UK Ltd	COVID-19 Genomics UK (COG-UK) Consortium	UKHSA et al
England/DHSC-CYBZT5H/2022	EPI_ISL_10800837	2022-02-21	Oncologica UK Ltd	COVID-19 Genomics UK (COG-UK) Consortium	UKHSA et al
England/DHSC-CYBZT8F/2022	EPI_ISL_10360659	2022-02-01	Oncologica UK Ltd	COVID-19 Genomics UK (COG-UK) Consortium	UKHSA et al
England/DHSC-CYBZTJB/2022	EPI_ISL_10360661	2022-02-09	Oncologica UK Ltd	COVID-19 Genomics UK (COG-UK) Consortium	UKHSA et al
England/DHSC-CYBZTRM/2022	EPI_ISL_10445352	2022-01-12	Oncologica UK Ltd	COVID-19 Genomics UK (COG-UK) Consortium	UKHSA et al
England/DHSC-CYBZUC3/2022	EPI_ISL_10849257	2022-02-23	Oncologica UK Ltd	COVID-19 Genomics UK (COG-UK) Consortium	UKHSA et al
England/DHSC-CYBZWDK/2022	EPI_ISL_10627678	2022-02-17	Oncologica UK Ltd	COVID-19 Genomics UK (COG-UK) Consortium	UKHSA et al
England/DHSC-CYBZWKH/2022	EPI_ISL_10499825	2022-02-12	Oncologica UK Ltd	COVID-19 Genomics UK (COG-UK) Consortium	UKHSA et al
England/DHSC-CYBZWM4/2022	EPI_ISL_10360676	2022-01-30	Oncologica UK Ltd	COVID-19 Genomics UK (COG-UK) Consortium	UKHSA et al
England/DHSC-CYBZWNC/2022	EPI_ISL_10360677	2022-02-09	Oncologica UK Ltd	COVID-19 Genomics UK (COG-UK) Consortium	UKHSA et al
England/DHSC-CYBZWQW/2022	EPI_ISL_10445368	2022-02-11	Oncologica UK Ltd	COVID-19 Genomics UK (COG-UK) Consortium	UKHSA et al
England/DHSC-CYBZXHH/2022	EPI_ISL_10360683	2022-02-06	Oncologica UK Ltd	COVID-19 Genomics UK (COG-UK) Consortium	UKHSA et al
England/DHSC-CYBZZD8/2022	EPI_ISL_10743535	2022-02-19	Oncologica UK Ltd	COVID-19 Genomics UK (COG-UK) Consortium	UKHSA et al
England/DHSC-CYBZZK3/2022	EPI_ISL_10360692	2022-02-09	Oncologica UK Ltd	COVID-19 Genomics UK (COG-UK) Consortium	UKHSA et al
England/DHSC-CYD11DW/2021	EPI_ISL_10445382	2021-12-28	Oncologica UK Ltd	COVID-19 Genomics UK (COG-UK) Consortium	UKHSA et al
England/DHSC-CYD137A/2022	EPI_ISL_10360704	2022-02-06	Oncologica UK Ltd	COVID-19 Genomics UK (COG-UK) Consortium	UKHSA et al
England/DHSC-CYD14GG/2022	EPI_ISL_10445387	2022-02-14	Oncologica UK Ltd	COVID-19 Genomics UK (COG-UK) Consortium	UKHSA et al
England/DHSC-CYD14RK/2022	EPI_ISL_10445389	2022-02-13	Oncologica UK Ltd	COVID-19 Genomics UK (COG-UK) Consortium	UKHSA et al
England/DHSC-CYD154H/2022	EPI_ISL_11933433	2022-01-28	Yourgene Health	COVID-19 Genomics UK (COG-UK) Consortium	UKHSA et al
England/DHSC-CYD15PZ/2021	EPI_ISL_10445392	2021-12-20	Oncologica UK Ltd	COVID-19 Genomics UK (COG-UK) Consortium	UKHSA et al
England/DHSC-CYD15RJ/2022	EPI_ISL_10670026	2022-02-18	Oncologica UK Ltd	COVID-19 Genomics UK (COG-UK) Consortium	UKHSA et al
England/DHSC-CYD161J/2022	EPI_ISL_10445395	2022-02-10	Oncologica UK Ltd	COVID-19 Genomics UK (COG-UK) Consortium	UKHSA et al
England/DHSC-CYD16MA/2022	EPI_ISL_10360732	2022-01-30	Oncologica UK Ltd	COVID-19 Genomics UK (COG-UK) Consortium	UKHSA et al
England/DHSC-CYD16XO/2022	EPI_ISL_10445400	2022-01-17	Oncologica UK Ltd	COVID-19 Genomics UK (COG-UK) Consortium	UKHSA et al
England/DHSC-CYD189G/2021	EPI_ISL_10445403	2021-12-31	Oncologica UK Ltd	COVID-19 Genomics UK (COG-UK) Consortium	UKHSA et al
England/DHSC-CYD18AW/2022	EPI_ISL_10360737	2022-01-30	Oncologica UK Ltd	COVID-19 Genomics UK (COG-UK) Consortium	UKHSA et al
England/DHSC-CYD18G3/2022	EPI_ISL_10445404	2022-02-14	Oncologica UK Ltd	COVID-19 Genomics UK (COG-UK) Consortium	UKHSA et al
England/DHSC-CYD19FD/2022	EPI_ISL_10577099	2022-02-15	Oncologica UK Ltd	COVID-19 Genomics UK (COG-UK) Consortium	UKHSA et al
England/DHSC-CYD1A6Z/2022	EPI_ISL_10360749	2022-02-01	Oncologica UK Ltd	COVID-19 Genomics UK (COG-UK) Consortium	UKHSA et al
England/DHSC-CYD1AAD/2022	EPI_ISL_10445414	2022-02-11	Oncologica UK Ltd	COVID-19 Genomics UK (COG-UK) Consortium	UKHSA et al
England/DHSC-CYD1AER/2022	EPI_ISL_10445415	2022-02-11	Oncologica UK Ltd	COVID-19 Genomics UK (COG-UK) Consortium	UKHSA et al
England/DHSC-CYD1AJN/2022	EPI_ISL_10445417	2022-01-16	Oncologica UK Ltd	COVID-19 Genomics UK (COG-UK) Consortium	UKHSA et al
England/DHSC-CYD1BIY/2022	EPI_ISL_10800860	2022-02-22	Oncologica UK Ltd	COVID-19 Genomics UK (COG-UK) Consortium	UKHSA et al
England/DHSC-CYD1BOK/2022	EPI_ISL_10360756	2022-02-06	Oncologica UK Ltd	COVID-19 Genomics UK (COG-UK) Consortium	UKHSA et al
England/DHSC-CYD1BS6/2022	EPI_ISL_10360758	2022-02-02	Oncologica UK Ltd	COVID-19 Genomics UK (COG-UK) Consortium	UKHSA et al
England/DHSC-CYD1BYM/2022	EPI_ISL_10360760	2022-02-07	Oncologica UK Ltd	COVID-19 Genomics UK (COG-UK) Consortium	UKHSA et al
England/DHSC-CYD1CB6/2022	EPI_ISL_10360761	2022-02-05	Oncologica UK Ltd	COVID-19 Genomics UK (COG-UK) Consortium	UKHSA et al
England/DHSC-CYD1CII/2022	EPI_ISL_10360763	2022-02-08	Oncologica UK Ltd	COVID-19 Genomics UK (COG-UK) Consortium	UKHSA et al
England/DHSC-CYD1D9K/2022	EPI_ISL_11933459	2022-01-30	Yourgene Health	COVID-19 Genomics UK (COG-UK) Consortium	UKHSA et al
England/DHSC-CYD1DMU/2022	EPI_ISL_10445435	2022-02-12	Oncologica UK Ltd	COVID-19 Genomics UK (COG-UK) Consortium	UKHSA et al
England/DHSC-CYD1EU7/2022	EPI_ISL_10627686	2022-02-17	Oncologica UK Ltd	COVID-19 Genomics UK (COG-UK) Consortium	UKHSA et al
England/DHSC-CYD1EXG/2022	EPI_ISL_10360781	2022-01-31	Oncologica UK Ltd	COVID-19 Genomics UK (COG-UK) Consortium	UKHSA et al
England/DHSC-CYD1F41/2022	EPI_ISL_10445441	2022-02-14	Oncologica UK Ltd	COVID-19 Genomics UK (COG-UK) Consortium	UKHSA et al
England/DHSC-CYD1FDB/2022	EPI_ISL_10360783	2022-02-02	Oncologica UK Ltd	COVID-19 Genomics UK (COG-UK) Consortium	UKHSA et al
England/DHSC-CYD1FHQ/2022	EPI_ISL_10627688	2022-02-16	Oncologica UK Ltd	COVID-19 Genomics UK (COG-UK) Consortium	UKHSA et al
England/DHSC-CYD1FPP/2022	EPI_ISL_10360787	2022-01-30	Oncologica UK Ltd	COVID-19 Genomics UK (COG-UK) Consortium	UKHSA et al
England/DHSC-CYD1FUY/2022	EPI_ISL_10743561	2022-02-19	Oncologica UK Ltd	COVID-19 Genomics UK (COG-UK) Consortium	UKHSA et al
England/DHSC-CYD1GBR/2022	EPI_ISL_10360788	2022-01-30	Oncologica UK Ltd	COVID-19 Genomics UK (COG-UK) Consortium	UKHSA et al
England/DHSC-CYD1GZZ/2022	EPI_ISL_10360792	2022-02-08	Oncologica UK Ltd	COVID-19 Genomics UK (COG-UK) Consortium	UKHSA et al
England/DHSC-CYD1H37/2022	EPI_ISL_10577105	2022-02-15	Oncologica UK Ltd	COVID-19 Genomics UK (COG-UK) Consortium	UKHSA et al
England/DHSC-CYD1H8N/2022	EPI_ISL_11933471	2022-01-19	Yourgene Health	COVID-19 Genomics UK (COG-UK) Consortium	UKHSA et al
England/DHSC-CYD1H9T/2022	EPI_ISL_10360793	2022-02-03	Oncologica UK Ltd	COVID-19 Genomics UK (COG-UK) Consortium	UKHSA et al
England/DHSC-CYD1HM4/2022	EPI_ISL_10360797	2022-01-31	Oncologica UK Ltd	COVID-19 Genomics UK (COG-UK) Consortium	UKHSA et al
England/DHSC-CYD1HPS/2022	EPI_ISL_10445449	2022-02-11	Oncologica UK Ltd	COVID-19 Genomics UK (COG-UK) Consortium	UKHSA et al
England/DHSC-CYD1HYO/2021	EPI_ISL_10445452	2021-12-28	Oncologica UK Ltd	COVID-19 Genomics UK (COG-UK) Consortium	UKHSA et al
England/DHSC-CYD1I4N/2022	EPI_ISL_11933655	2022-02-07	Yourgene Health	COVID-19 Genomics UK (COG-UK) Consortium	UKHSA et al
England/DHSC-CYD1IC9/2022	EPI_ISL_10627694	2022-02-17	Oncologica UK Ltd	COVID-19 Genomics UK (COG-UK) Consortium	UKHSA et al
England/DHSC-CYD1JBB/2022	EPI_ISL_11934299	2022-01-30	Yourgene Health	COVID-19 Genomics UK (COG-UK) Consortium	UKHSA et al
England/DHSC-CYD1JCM/2022	EPI_ISL_10360805	2022-02-08	Oncologica UK Ltd	COVID-19 Genomics UK (COG-UK) Consortium	UKHSA et al
England/DHSC-CYD1JEU/2022	EPI_ISL_10994528	2022-02-23	Oncologica UK Ltd	COVID-19 Genomics UK (COG-UK) Consortium	UKHSA et al
England/DHSC-CYD1JIA/2022	EPI_ISL_10743576	2022-02-18	Oncologica UK Ltd	COVID-19 Genomics UK (COG-UK) Consortium	UKHSA et al
England/DHSC-CYD1JZW/2022	EPI_ISL_10627697	2022-02-16	Oncologica UK Ltd	COVID-19 Genomics UK (COG-UK) Consortium	UKHSA et al
England/DHSC-CYD1K8W/2022	EPI_ISL_10445465	2022-02-10	Oncologica UK Ltd	COVID-19 Genomics UK (COG-UK) Consortium	UKHSA et al
England/DHSC-CYD1K9D/2022	EPI_ISL_10499833	2022-02-15	Oncologica UK Ltd	COVID-19 Genomics UK (COG-UK) Consortium	UKHSA et al
England/DHSC-CYD1KAT/2022	EPI_ISL_10445466	2022-02-10	Oncologica UK Ltd	COVID-19 Genomics UK (COG-UK) Consortium	UKHSA et al
England/DHSC-CYD1KFA/2022	EPI_ISL_10849278	2022-02-22	Oncologica UK Ltd	COVID-19 Genomics UK (COG-UK) Consortium	UKHSA et al
England/DHSC-CYD1M1H/2022	EPI_ISL_10577106	2022-02-16	Oncologica UK Ltd	COVID-19 Genomics UK (COG-UK) Consortium	UKHSA et al
England/DHSC-CYD1M4C/2022	EPI_ISL_11934488	2022-02-24	Yourgene Health	COVID-19 Genomics UK (COG-UK) Consortium	UKHSA et al
England/DHSC-CYD1MZ1/2022	EPI_ISL_10577108	2022-02-08	Oncologica UK Ltd	COVID-19 Genomics UK (COG-UK) Consortium	UKHSA et al
England/DHSC-CYD1NS7/2022	EPI_ISL_10360824	2022-02-08	Oncologica UK Ltd	COVID-19 Genomics UK (COG-UK) Consortium	UKHSA et al
England/DHSC-CYD1NZ5/2022	EPI_ISL_10360825	2022-02-08	Oncologica UK Ltd	COVID-19 Genomics UK (COG-UK) Consortium	UKHSA et al
England/DHSC-CYD1OT3/2022	EPI_ISL_10360835	2022-02-09	Oncologica UK Ltd	COVID-19 Genomics UK (COG-UK) Consortium	UKHSA et al
England/DHSC-CYD1PEX/2022	EPI_ISL_10360839	2022-02-02	Oncologica UK Ltd	COVID-19 Genomics UK (COG-UK) Consortium	UKHSA et al
England/DHSC-CYD1PO6/2022	EPI_ISL_10360840	2022-02-03	Oncologica UK Ltd	COVID-19 Genomics UK (COG-UK) Consortium	UKHSA et al
England/DHSC-CYD1PS1/2021	EPI_ISL_10445486	2021-12-20	Oncologica UK Ltd	COVID-19 Genomics UK (COG-UK) Consortium	UKHSA et al
England/DHSC-CYD1PWS/2022	EPI_ISL_10445487	2022-02-13	Oncologica UK Ltd	COVID-19 Genomics UK (COG-UK) Consortium	UKHSA et al
England/DHSC-CYD1PY9/2021	EPI_ISL_10360842	2021-12-19	Oncologica UK Ltd	COVID-19 Genomics UK (COG-UK) Consortium	UKHSA et al
England/DHSC-CYD1QBH/2022	EPI_ISL_10627700	2022-02-17	Oncologica UK Ltd	COVID-19 Genomics UK (COG-UK) Consortium	UKHSA et al
England/DHSC-CYD1QJC/2022	EPI_ISL_10743591	2022-02-19	Oncologica UK Ltd	COVID-19 Genomics UK (COG-UK) Consortium	UKHSA et al
England/DHSC-CYD1R7P/2022	EPI_ISL_10360848	2022-02-05	Oncologica UK Ltd	COVID-19 Genomics UK (COG-UK) Consortium	UKHSA et al
England/DHSC-CYD1S4B/2022	EPI_ISL_11934522	2022-02-22	Yourgene Health	COVID-19 Genomics UK (COG-UK) Consortium	UKHSA et al
England/DHSC-CYD1SMY/2022	EPI_ISL_11934526	2022-01-18	Yourgene Health	COVID-19 Genomics UK (COG-UK) Consortium	UKHSA et al
England/DHSC-CYD1TEM/2022	EPI_ISL_10360870	2022-02-08	Oncologica UK Ltd	COVID-19 Genomics UK (COG-UK) Consortium	UKHSA et al
England/DHSC-CYD1TK8/2022	EPI_ISL_10577112	2022-02-15	Oncologica UK Ltd	COVID-19 Genomics UK (COG-UK) Consortium	UKHSA et al
England/DHSC-CYD1TQ9/2022	EPI_ISL_10445504	2022-02-10	Oncologica UK Ltd	COVID-19 Genomics UK (COG-UK) Consortium	UKHSA et al
England/DHSC-CYD1UAE/2022	EPI_ISL_10577113	2022-02-15	Oncologica UK Ltd	COVID-19 Genomics UK (COG-UK) Consortium	UKHSA et al
England/DHSC-CYD1UJ8/2022	EPI_ISL_10445508	2022-02-14	Oncologica UK Ltd	COVID-19 Genomics UK (COG-UK) Consortium	UKHSA et al
England/DHSC-CYD1UP9/2022	EPI_ISL_11934536	2022-01-15	Yourgene Health	COVID-19 Genomics UK (COG-UK) Consortium	UKHSA et al
England/DHSC-CYD1W77/2022	EPI_ISL_10445513	2022-02-08	Oncologica UK Ltd	COVID-19 Genomics UK (COG-UK) Consortium	UKHSA et al
England/DHSC-CYD1W8K/2022	EPI_ISL_11871998	2022-02-09	Oncologica UK Ltd	COVID-19 Genomics UK (COG-UK) Consortium	UKHSA et al
England/DHSC-CYD1WSM/2022	EPI_ISL_11934543	2022-02-01	Yourgene Health	COVID-19 Genomics UK (COG-UK) Consortium	UKHSA et al
England/DHSC-CYD1WYA/2022	EPI_ISL_10445517	2022-02-12	Oncologica UK Ltd	COVID-19 Genomics UK (COG-UK) Consortium	UKHSA et al
England/DHSC-CYD1X7N/2022	EPI_ISL_10360887	2022-02-05	Oncologica UK Ltd	COVID-19 Genomics UK (COG-UK) Consortium	UKHSA et al
England/DHSC-CYD1X96/2022	EPI_ISL_10360888	2022-01-31	Oncologica UK Ltd	COVID-19 Genomics UK (COG-UK) Consortium	UKHSA et al
England/DHSC-CYD1XAC/2022	EPI_ISL_10499986	2022-02-15	Oncologica UK Ltd	COVID-19 Genomics UK (COG-UK) Consortium	UKHSA et al
England/DHSC-CYD1XPD/2022	EPI_ISL_10743609	2022-02-20	Oncologica UK Ltd	COVID-19 Genomics UK (COG-UK) Consortium	UKHSA et al
England/DHSC-CYD1XT4/2022	EPI_ISL_10360893	2022-02-01	Oncologica UK Ltd	COVID-19 Genomics UK (COG-UK) Consortium	UKHSA et al
England/DHSC-CYD1Y9P/2022	EPI_ISL_10445524	2022-02-06	Oncologica UK Ltd	COVID-19 Genomics UK (COG-UK) Consortium	UKHSA et al
England/DHSC-CYD1YNE/2022	EPI_ISL_10445526	2022-02-14	Oncologica UK Ltd	COVID-19 Genomics UK (COG-UK) Consortium	UKHSA et al
England/DHSC-CYD1YQO/2022	EPI_ISL_10743613	2022-02-20	Oncologica UK Ltd	COVID-19 Genomics UK (COG-UK) Consortium	UKHSA et al
England/DHSC-CYD1YWD/2022	EPI_ISL_11934553	2022-02-02	Yourgene Health	COVID-19 Genomics UK (COG-UK) Consortium	UKHSA et al
England/DHSC-CYD1YYC/2022	EPI_ISL_10445528	2022-02-13	Oncologica UK Ltd	COVID-19 Genomics UK (COG-UK) Consortium	UKHSA et al
England/DHSC-CYD1Z6A/2022	EPI_ISL_11934554	2022-01-22	Yourgene Health	COVID-19 Genomics UK (COG-UK) Consortium	UKHSA et al
England/DHSC-CYD1ZAR/2022	EPI_ISL_10360902	2022-01-29	Oncologica UK Ltd	COVID-19 Genomics UK (COG-UK) Consortium	UKHSA et al
England/DHSC-CYD1ZC7/2022	EPI_ISL_11934555	2022-02-13	Yourgene Health	COVID-19 Genomics UK (COG-UK) Consortium	UKHSA et al
England/DHSC-CYD1ZNT/2022	EPI_ISL_10360905	2022-02-03	Oncologica UK Ltd	COVID-19 Genomics UK (COG-UK) Consortium	UKHSA et al
England/DHSC-CYD1ZWC/2022	EPI_ISL_11934557	2022-01-14	Yourgene Health	COVID-19 Genomics UK (COG-UK) Consortium	UKHSA et al
England/DHSC-CYD314Z/2021	EPI_ISL_10445532	2021-12-25	Oncologica UK Ltd	COVID-19 Genomics UK (COG-UK) Consortium	UKHSA et al
England/DHSC-CYD31CW/2022	EPI_ISL_10360908	2022-02-07	Oncologica UK Ltd	COVID-19 Genomics UK (COG-UK) Consortium	UKHSA et al
England/DHSC-CYD31FN/2021	EPI_ISL_10360909	2021-12-31	Oncologica UK Ltd	COVID-19 Genomics UK (COG-UK) Consortium	UKHSA et al
England/DHSC-CYD31KA/2021	EPI_ISL_10445536	2021-12-24	Oncologica UK Ltd	COVID-19 Genomics UK (COG-UK) Consortium	UKHSA et al
England/DHSC-CYD31MS/2022	EPI_ISL_11934560	2022-01-26	Yourgene Health	COVID-19 Genomics UK (COG-UK) Consortium	UKHSA et al
England/DHSC-CYD337K/2022	EPI_ISL_10360911	2022-02-04	Oncologica UK Ltd	COVID-19 Genomics UK (COG-UK) Consortium	UKHSA et al
England/DHSC-CYD33I4/2022	EPI_ISL_10360914	2022-02-06	Oncologica UK Ltd	COVID-19 Genomics UK (COG-UK) Consortium	UKHSA et al
England/DHSC-CYD34F4/2021	EPI_ISL_10445544	2021-12-23	Oncologica UK Ltd	COVID-19 Genomics UK (COG-UK) Consortium	UKHSA et al
England/DHSC-CYD34J1/2021	EPI_ISL_10445545	2021-12-31	Oncologica UK Ltd	COVID-19 Genomics UK (COG-UK) Consortium	UKHSA et al
England/DHSC-CYD34PK/2022	EPI_ISL_10360923	2022-02-08	Oncologica UK Ltd	COVID-19 Genomics UK (COG-UK) Consortium	UKHSA et al
England/DHSC-CYD373Q/2022	EPI_ISL_11934578	2022-02-07	Yourgene Health	COVID-19 Genomics UK (COG-UK) Consortium	UKHSA et al
England/DHSC-CYD376R/2022	EPI_ISL_11934579	2022-02-06	Yourgene Health	COVID-19 Genomics UK (COG-UK) Consortium	UKHSA et al
England/DHSC-CYD377G/2022	EPI_ISL_10360930	2022-02-07	Oncologica UK Ltd	COVID-19 Genomics UK (COG-UK) Consortium	UKHSA et al
England/DHSC-CYD37GI/2022	EPI_ISL_10360932	2022-02-04	Oncologica UK Ltd	COVID-19 Genomics UK (COG-UK) Consortium	UKHSA et al
England/DHSC-CYD37JX/2022	EPI_ISL_10627709	2022-02-17	Oncologica UK Ltd	COVID-19 Genomics UK (COG-UK) Consortium	UKHSA et al
England/DHSC-CYD37OY/2022	EPI_ISL_10360936	2022-02-01	Oncologica UK Ltd	COVID-19 Genomics UK (COG-UK) Consortium	UKHSA et al
England/DHSC-CYD37R3/2022	EPI_ISL_10360937	2022-02-02	Oncologica UK Ltd	COVID-19 Genomics UK (COG-UK) Consortium	UKHSA et al
England/DHSC-CYD3A7M/2022	EPI_ISL_11934588	2022-01-23	Yourgene Health	COVID-19 Genomics UK (COG-UK) Consortium	UKHSA et al
England/DHSC-CYD3AAI/2022	EPI_ISL_10360938	2022-02-06	Oncologica UK Ltd	COVID-19 Genomics UK (COG-UK) Consortium	UKHSA et al
England/DHSC-CYD3ATD/2022	EPI_ISL_10360943	2022-02-04	Oncologica UK Ltd	COVID-19 Genomics UK (COG-UK) Consortium	UKHSA et al
England/DHSC-CYD3B3K/2022	EPI_ISL_10360945	2022-02-08	Oncologica UK Ltd	COVID-19 Genomics UK (COG-UK) Consortium	UKHSA et al
England/DHSC-CYD3B6Y/2022	EPI_ISL_10445563	2022-02-08	Oncologica UK Ltd	COVID-19 Genomics UK (COG-UK) Consortium	UKHSA et al
England/DHSC-CYD3BEP/2022	EPI_ISL_11934596	2022-01-31	Yourgene Health	COVID-19 Genomics UK (COG-UK) Consortium	UKHSA et al
England/DHSC-CYD3BI1/2022	EPI_ISL_11934597	2022-01-31	Yourgene Health	COVID-19 Genomics UK (COG-UK) Consortium	UKHSA et al
England/DHSC-CYD3BJM/2022	EPI_ISL_10360950	2022-02-07	Oncologica UK Ltd	COVID-19 Genomics UK (COG-UK) Consortium	UKHSA et al
England/DHSC-CYD3D4G/2022	EPI_ISL_10360958	2022-02-06	Oncologica UK Ltd	COVID-19 Genomics UK (COG-UK) Consortium	UKHSA et al
England/DHSC-CYD3D7Y/2022	EPI_ISL_10445574	2022-02-14	Oncologica UK Ltd	COVID-19 Genomics UK (COG-UK) Consortium	UKHSA et al
England/DHSC-CYD3DDI/2022	EPI_ISL_10445577	2022-02-11	Oncologica UK Ltd	COVID-19 Genomics UK (COG-UK) Consortium	UKHSA et al
England/DHSC-CYD3DFT/2022	EPI_ISL_11934612	2022-01-05	Yourgene Health	COVID-19 Genomics UK (COG-UK) Consortium	UKHSA et al
England/DHSC-CYD3DUW/2022	EPI_ISL_11934616	2022-01-25	Yourgene Health	COVID-19 Genomics UK (COG-UK) Consortium	UKHSA et al
England/DHSC-CYD3F3G/2022	EPI_ISL_10360970	2022-02-07	Oncologica UK Ltd	COVID-19 Genomics UK (COG-UK) Consortium	UKHSA et al
England/DHSC-CYD3FIQ/2022	EPI_ISL_10445589	2022-02-13	Oncologica UK Ltd	COVID-19 Genomics UK (COG-UK) Consortium	UKHSA et al
England/DHSC-CYD3FY3/2022	EPI_ISL_10360978	2022-01-19	Oncologica UK Ltd	COVID-19 Genomics UK (COG-UK) Consortium	UKHSA et al
England/DHSC-CYD3G5B/2022	EPI_ISL_10360980	2022-01-31	Oncologica UK Ltd	COVID-19 Genomics UK (COG-UK) Consortium	UKHSA et al
England/DHSC-CYD3GBS/2022	EPI_ISL_10360981	2022-02-03	Oncologica UK Ltd	COVID-19 Genomics UK (COG-UK) Consortium	UKHSA et al
England/DHSC-CYD3GIP/2022	EPI_ISL_10360982	2022-02-06	Oncologica UK Ltd	COVID-19 Genomics UK (COG-UK) Consortium	UKHSA et al
England/DHSC-CYD3HBY/2022	EPI_ISL_10445602	2022-02-12	Oncologica UK Ltd	COVID-19 Genomics UK (COG-UK) Consortium	UKHSA et al
England/DHSC-CYD3HIZ/2022	EPI_ISL_10445605	2022-02-09	Oncologica UK Ltd	COVID-19 Genomics UK (COG-UK) Consortium	UKHSA et al
England/DHSC-CYD3HMC/2021	EPI_ISL_10360987	2021-12-20	Oncologica UK Ltd	COVID-19 Genomics UK (COG-UK) Consortium	UKHSA et al
England/DHSC-CYD3HN6/2021	EPI_ISL_10360988	2021-12-30	Oncologica UK Ltd	COVID-19 Genomics UK (COG-UK) Consortium	UKHSA et al
England/DHSC-CYD3HZU/2022	EPI_ISL_10445610	2022-02-13	Oncologica UK Ltd	COVID-19 Genomics UK (COG-UK) Consortium	UKHSA et al
England/DHSC-CYD3IPX/2022	EPI_ISL_10360995	2022-02-01	Oncologica UK Ltd	COVID-19 Genomics UK (COG-UK) Consortium	UKHSA et al
England/DHSC-CYD3IQP/2022	EPI_ISL_10360996	2022-02-03	Oncologica UK Ltd	COVID-19 Genomics UK (COG-UK) Consortium	UKHSA et al
England/DHSC-CYD3IRB/2022	EPI_ISL_10445691	2022-02-14	Oncologica UK Ltd	COVID-19 Genomics UK (COG-UK) Consortium	UKHSA et al
England/DHSC-CYD3IXM/2022	EPI_ISL_10743641	2022-02-20	Oncologica UK Ltd	COVID-19 Genomics UK (COG-UK) Consortium	UKHSA et al
England/DHSC-CYD3J4Y/2022	EPI_ISL_11934639	2022-02-03	Yourgene Health	COVID-19 Genomics UK (COG-UK) Consortium	UKHSA et al
England/DHSC-CYD3J88/2022	EPI_ISL_10445694	2022-02-10	Oncologica UK Ltd	COVID-19 Genomics UK (COG-UK) Consortium	UKHSA et al
England/DHSC-CYD3J9S/2022	EPI_ISL_10360999	2022-01-31	Oncologica UK Ltd	COVID-19 Genomics UK (COG-UK) Consortium	UKHSA et al
England/DHSC-CYD3JDX/2022	EPI_ISL_10361000	2022-02-06	Oncologica UK Ltd	COVID-19 Genomics UK (COG-UK) Consortium	UKHSA et al
England/DHSC-CYD3JOW/2022	EPI_ISL_11934640	2022-02-09	Yourgene Health	COVID-19 Genomics UK (COG-UK) Consortium	UKHSA et al
England/DHSC-CYD3JQ3/2022	EPI_ISL_10499993	2022-02-15	Oncologica UK Ltd	COVID-19 Genomics UK (COG-UK) Consortium	UKHSA et al
England/DHSC-CYD3JUQ/2022	EPI_ISL_10445699	2022-02-10	Oncologica UK Ltd	COVID-19 Genomics UK (COG-UK) Consortium	UKHSA et al
England/DHSC-CYD3JZG/2022	EPI_ISL_10361002	2022-02-05	Oncologica UK Ltd	COVID-19 Genomics UK (COG-UK) Consortium	UKHSA et al
England/DHSC-CYD3K6Z/2022	EPI_ISL_10361004	2022-02-04	Oncologica UK Ltd	COVID-19 Genomics UK (COG-UK) Consortium	UKHSA et al
England/DHSC-CYD3K8G/2022	EPI_ISL_10800886	2022-02-22	Oncologica UK Ltd	COVID-19 Genomics UK (COG-UK) Consortium	UKHSA et al
England/DHSC-CYD3KFK/2022	EPI_ISL_10445703	2022-02-13	Oncologica UK Ltd	COVID-19 Genomics UK (COG-UK) Consortium	UKHSA et al
England/DHSC-CYD3KKY/2022	EPI_ISL_10361007	2022-01-28	Oncologica UK Ltd	COVID-19 Genomics UK (COG-UK) Consortium	UKHSA et al
England/DHSC-CYD3M6S/2022	EPI_ISL_11934648	2022-02-25	Yourgene Health	COVID-19 Genomics UK (COG-UK) Consortium	UKHSA et al
England/DHSC-CYD3MO1/2022	EPI_ISL_10445705	2022-02-09	Oncologica UK Ltd	COVID-19 Genomics UK (COG-UK) Consortium	UKHSA et al
England/DHSC-CYD3MP3/2022	EPI_ISL_10361016	2022-02-07	Oncologica UK Ltd	COVID-19 Genomics UK (COG-UK) Consortium	UKHSA et al
England/DHSC-CYD3MQZ/2022	EPI_ISL_11872001	2022-02-17	Oncologica UK Ltd	COVID-19 Genomics UK (COG-UK) Consortium	UKHSA et al
England/DHSC-CYD3NT3/2022	EPI_ISL_10994544	2022-02-23	Oncologica UK Ltd	COVID-19 Genomics UK (COG-UK) Consortium	UKHSA et al
England/DHSC-CYD3NUI/2022	EPI_ISL_10994545	2022-02-24	Oncologica UK Ltd	COVID-19 Genomics UK (COG-UK) Consortium	UKHSA et al
England/DHSC-CYD3O6T/2022	EPI_ISL_10445712	2022-02-10	Oncologica UK Ltd	COVID-19 Genomics UK (COG-UK) Consortium	UKHSA et al
England/DHSC-CYD3OHI/2022	EPI_ISL_10445713	2022-02-10	Oncologica UK Ltd	COVID-19 Genomics UK (COG-UK) Consortium	UKHSA et al
England/DHSC-CYD3P7S/2022	EPI_ISL_11934663	2022-02-10	Yourgene Health	COVID-19 Genomics UK (COG-UK) Consortium	UKHSA et al
England/DHSC-CYD3PYT/2022	EPI_ISL_10577119	2022-02-15	Oncologica UK Ltd	COVID-19 Genomics UK (COG-UK) Consortium	UKHSA et al
England/DHSC-CYD3QZB/2022	EPI_ISL_10577121	2022-02-15	Oncologica UK Ltd	COVID-19 Genomics UK (COG-UK) Consortium	UKHSA et al
England/DHSC-CYD3R67/2022	EPI_ISL_10361042	2022-02-05	Oncologica UK Ltd	COVID-19 Genomics UK (COG-UK) Consortium	UKHSA et al
England/DHSC-CYD3RWT/2022	EPI_ISL_10445735	2022-02-10	Oncologica UK Ltd	COVID-19 Genomics UK (COG-UK) Consortium	UKHSA et al
England/DHSC-CYD3S7P/2022	EPI_ISL_10445739	2022-02-10	Oncologica UK Ltd	COVID-19 Genomics UK (COG-UK) Consortium	UKHSA et al
England/DHSC-CYD3SM1/2022	EPI_ISL_10445743	2022-02-12	Oncologica UK Ltd	COVID-19 Genomics UK (COG-UK) Consortium	UKHSA et al
England/DHSC-CYD3SO8/2022	EPI_ISL_10361048	2022-02-01	Oncologica UK Ltd	COVID-19 Genomics UK (COG-UK) Consortium	UKHSA et al
England/DHSC-CYD3SQC/2022	EPI_ISL_10445744	2022-02-14	Oncologica UK Ltd	COVID-19 Genomics UK (COG-UK) Consortium	UKHSA et al
England/DHSC-CYD3T34/2022	EPI_ISL_11934682	2022-02-20	Yourgene Health	COVID-19 Genomics UK (COG-UK) Consortium	UKHSA et al
England/DHSC-CYD3T9Q/2021	EPI_ISL_10361051	2021-12-21	Oncologica UK Ltd	COVID-19 Genomics UK (COG-UK) Consortium	UKHSA et al
England/DHSC-CYD3THW/2022	EPI_ISL_10361054	2022-02-03	Oncologica UK Ltd	COVID-19 Genomics UK (COG-UK) Consortium	UKHSA et al
England/DHSC-CYD3TUG/2022	EPI_ISL_10445749	2022-01-12	Oncologica UK Ltd	COVID-19 Genomics UK (COG-UK) Consortium	UKHSA et al
England/DHSC-CYD3TYP/2022	EPI_ISL_10445750	2022-02-12	Oncologica UK Ltd	COVID-19 Genomics UK (COG-UK) Consortium	UKHSA et al
England/DHSC-CYD3UJ3/2022	EPI_ISL_10445754	2022-02-12	Oncologica UK Ltd	COVID-19 Genomics UK (COG-UK) Consortium	UKHSA et al
England/DHSC-CYD3UPT/2022	EPI_ISL_10361061	2022-02-04	Oncologica UK Ltd	COVID-19 Genomics UK (COG-UK) Consortium	UKHSA et al
England/DHSC-CYD3UTE/2022	EPI_ISL_10361062	2022-02-06	Oncologica UK Ltd	COVID-19 Genomics UK (COG-UK) Consortium	UKHSA et al
England/DHSC-CYD3W6P/2022	EPI_ISL_11934693	2022-01-20	Yourgene Health	COVID-19 Genomics UK (COG-UK) Consortium	UKHSA et al
England/DHSC-CYD3WA3/2022	EPI_ISL_10361063	2022-02-04	Oncologica UK Ltd	COVID-19 Genomics UK (COG-UK) Consortium	UKHSA et al
England/DHSC-CYD3XM3/2022	EPI_ISL_11934697	2022-02-13	Yourgene Health	COVID-19 Genomics UK (COG-UK) Consortium	UKHSA et al
England/DHSC-CYD3YBH/2022	EPI_ISL_10499999	2022-02-12	Oncologica UK Ltd	COVID-19 Genomics UK (COG-UK) Consortium	UKHSA et al
England/DHSC-CYD3YG1/2022	EPI_ISL_11934700	2022-01-10	Yourgene Health	COVID-19 Genomics UK (COG-UK) Consortium	UKHSA et al
England/DHSC-CYD3YKK/2022	EPI_ISL_10800906	2022-02-22	Oncologica UK Ltd	COVID-19 Genomics UK (COG-UK) Consortium	UKHSA et al
England/DHSC-CYD3Z5O/2022	EPI_ISL_10361081	2022-02-08	Oncologica UK Ltd	COVID-19 Genomics UK (COG-UK) Consortium	UKHSA et al
England/DHSC-CYD3ZZA/2022	EPI_ISL_10445865	2022-02-09	Oncologica UK Ltd	COVID-19 Genomics UK (COG-UK) Consortium	UKHSA et al
England/DHSC-CYD41KS/2022	EPI_ISL_10849324	2022-02-18	Oncologica UK Ltd	COVID-19 Genomics UK (COG-UK) Consortium	UKHSA et al
England/DHSC-CYD41XC/2022	EPI_ISL_10743676	2022-02-17	Oncologica UK Ltd	COVID-19 Genomics UK (COG-UK) Consortium	UKHSA et al
England/DHSC-CYD437E/2022	EPI_ISL_11934721	2022-02-13	Yourgene Health	COVID-19 Genomics UK (COG-UK) Consortium	UKHSA et al
England/DHSC-CYD43EU/2022	EPI_ISL_11934723	2022-01-20	Yourgene Health	COVID-19 Genomics UK (COG-UK) Consortium	UKHSA et al
England/DHSC-CYD43KX/2022	EPI_ISL_11934725	2022-01-27	Yourgene Health	COVID-19 Genomics UK (COG-UK) Consortium	UKHSA et al
England/DHSC-CYD44N6/2022	EPI_ISL_10361459	2022-02-07	Oncologica UK Ltd	COVID-19 Genomics UK (COG-UK) Consortium	UKHSA et al
England/DHSC-CYD454C/2022	EPI_ISL_10880426	2022-02-22	Oncologica UK Ltd	COVID-19 Genomics UK (COG-UK) Consortium	UKHSA et al
England/DHSC-CYD45GI/2022	EPI_ISL_10361463	2022-01-31	Oncologica UK Ltd	COVID-19 Genomics UK (COG-UK) Consortium	UKHSA et al
England/DHSC-CYD45N7/2022	EPI_ISL_10361465	2022-02-04	Oncologica UK Ltd	COVID-19 Genomics UK (COG-UK) Consortium	UKHSA et al
England/DHSC-CYD45Z1/2022	EPI_ISL_10849325	2022-02-22	Oncologica UK Ltd	COVID-19 Genomics UK (COG-UK) Consortium	UKHSA et al
England/DHSC-CYD46FW/2022	EPI_ISL_10361469	2022-02-02	Oncologica UK Ltd	COVID-19 Genomics UK (COG-UK) Consortium	UKHSA et al
England/DHSC-CYD46PR/2022	EPI_ISL_10361471	2022-02-09	Oncologica UK Ltd	COVID-19 Genomics UK (COG-UK) Consortium	UKHSA et al
England/DHSC-CYD47C8/2021	EPI_ISL_10361478	2021-12-20	Oncologica UK Ltd	COVID-19 Genomics UK (COG-UK) Consortium	UKHSA et al
England/DHSC-CYD47Y9/2022	EPI_ISL_10445898	2022-02-13	Oncologica UK Ltd	COVID-19 Genomics UK (COG-UK) Consortium	UKHSA et al
England/DHSC-CYD48C7/2022	EPI_ISL_10361485	2022-02-04	Oncologica UK Ltd	COVID-19 Genomics UK (COG-UK) Consortium	UKHSA et al
England/DHSC-CYD48HH/2022	EPI_ISL_10445900	2022-02-11	Oncologica UK Ltd	COVID-19 Genomics UK (COG-UK) Consortium	UKHSA et al
England/DHSC-CYD48KB/2022	EPI_ISL_10445902	2022-02-10	Oncologica UK Ltd	COVID-19 Genomics UK (COG-UK) Consortium	UKHSA et al
England/DHSC-CYD48T1/2022	EPI_ISL_10800920	2022-02-21	Oncologica UK Ltd	COVID-19 Genomics UK (COG-UK) Consortium	UKHSA et al
England/DHSC-CYD48UQ/2022	EPI_ISL_11872005	2022-02-10	Oncologica UK Ltd	COVID-19 Genomics UK (COG-UK) Consortium	UKHSA et al
England/DHSC-CYD4A5P/2022	EPI_ISL_10743684	2022-02-19	Oncologica UK Ltd	COVID-19 Genomics UK (COG-UK) Consortium	UKHSA et al
England/DHSC-CYD4A7J/2022	EPI_ISL_11934743	2022-02-20	Yourgene Health	COVID-19 Genomics UK (COG-UK) Consortium	UKHSA et al
England/DHSC-CYD4BAK/2022	EPI_ISL_10446009	2022-02-14	Oncologica UK Ltd	COVID-19 Genomics UK (COG-UK) Consortium	UKHSA et al
England/DHSC-CYD4CCA/2022	EPI_ISL_10446014	2022-02-07	Oncologica UK Ltd	COVID-19 Genomics UK (COG-UK) Consortium	UKHSA et al
England/DHSC-CYD4DDU/2022	EPI_ISL_10361512	2022-02-06	Oncologica UK Ltd	COVID-19 Genomics UK (COG-UK) Consortium	UKHSA et al
England/DHSC-CYD4DGP/2022	EPI_ISL_10361514	2022-02-10	Oncologica UK Ltd	COVID-19 Genomics UK (COG-UK) Consortium	UKHSA et al
England/DHSC-CYD4F9A/2022	EPI_ISL_11934768	2022-01-25	Yourgene Health	COVID-19 Genomics UK (COG-UK) Consortium	UKHSA et al
England/DHSC-CYD4FGM/2021	EPI_ISL_11934769	2021-12-27	Yourgene Health	COVID-19 Genomics UK (COG-UK) Consortium	UKHSA et al
England/DHSC-CYD4FOS/2022	EPI_ISL_10446037	2022-01-11	Oncologica UK Ltd	COVID-19 Genomics UK (COG-UK) Consortium	UKHSA et al
England/DHSC-CYD4FTW/2022	EPI_ISL_11934771	2022-02-19	Yourgene Health	COVID-19 Genomics UK (COG-UK) Consortium	UKHSA et al
England/DHSC-CYD4G4B/2022	EPI_ISL_10577129	2022-02-06	Oncologica UK Ltd	COVID-19 Genomics UK (COG-UK) Consortium	UKHSA et al
England/DHSC-CYD4GAF/2022	EPI_ISL_11934772	2022-02-03	Yourgene Health	COVID-19 Genomics UK (COG-UK) Consortium	UKHSA et al
England/DHSC-CYD4GGK/2022	EPI_ISL_11934774	2022-02-21	Yourgene Health	COVID-19 Genomics UK (COG-UK) Consortium	UKHSA et al
England/DHSC-CYD4GKN/2022	EPI_ISL_10446040	2022-02-12	Oncologica UK Ltd	COVID-19 Genomics UK (COG-UK) Consortium	UKHSA et al
England/DHSC-CYD4GTU/2022	EPI_ISL_11934775	2022-01-12	Yourgene Health	COVID-19 Genomics UK (COG-UK) Consortium	UKHSA et al
England/DHSC-CYD4GUX/2022	EPI_ISL_11934776	2022-01-12	Yourgene Health	COVID-19 Genomics UK (COG-UK) Consortium	UKHSA et al
England/DHSC-CYD4GYS/2022	EPI_ISL_10446042	2022-02-12	Oncologica UK Ltd	COVID-19 Genomics UK (COG-UK) Consortium	UKHSA et al
England/DHSC-CYD4HH8/2022	EPI_ISL_10361539	2022-01-31	Oncologica UK Ltd	COVID-19 Genomics UK (COG-UK) Consortium	UKHSA et al
England/DHSC-CYD4HII/2022	EPI_ISL_10361540	2022-02-01	Oncologica UK Ltd	COVID-19 Genomics UK (COG-UK) Consortium	UKHSA et al
England/DHSC-CYD4HNH/2022	EPI_ISL_11934778	2022-01-26	Yourgene Health	COVID-19 Genomics UK (COG-UK) Consortium	UKHSA et al
England/DHSC-CYD4IBF/2022	EPI_ISL_11934783	2022-02-21	Yourgene Health	COVID-19 Genomics UK (COG-UK) Consortium	UKHSA et al
England/DHSC-CYD4IIH/2022	EPI_ISL_11934786	2022-01-03	Yourgene Health	COVID-19 Genomics UK (COG-UK) Consortium	UKHSA et al
England/DHSC-CYD4IR9/2022	EPI_ISL_11934788	2022-01-20	Yourgene Health	COVID-19 Genomics UK (COG-UK) Consortium	UKHSA et al
England/DHSC-CYD4J7A/2022	EPI_ISL_10361547	2022-02-01	Oncologica UK Ltd	COVID-19 Genomics UK (COG-UK) Consortium	UKHSA et al
England/DHSC-CYD4JH4/2021	EPI_ISL_10446056	2021-12-29	Oncologica UK Ltd	COVID-19 Genomics UK (COG-UK) Consortium	UKHSA et al
England/DHSC-CYD4JXI/2021	EPI_ISL_10446059	2021-12-25	Oncologica UK Ltd	COVID-19 Genomics UK (COG-UK) Consortium	UKHSA et al
England/DHSC-CYD4KJY/2021	EPI_ISL_10361558	2021-12-19	Oncologica UK Ltd	COVID-19 Genomics UK (COG-UK) Consortium	UKHSA et al
England/DHSC-CYD4MAY/2021	EPI_ISL_10446066	2021-12-21	Oncologica UK Ltd	COVID-19 Genomics UK (COG-UK) Consortium	UKHSA et al
England/DHSC-CYD4MBX/2022	EPI_ISL_10361564	2022-02-03	Oncologica UK Ltd	COVID-19 Genomics UK (COG-UK) Consortium	UKHSA et al
England/DHSC-CYD4MGF/2022	EPI_ISL_10361567	2022-02-03	Oncologica UK Ltd	COVID-19 Genomics UK (COG-UK) Consortium	UKHSA et al
England/DHSC-CYD4NO3/2022	EPI_ISL_10446076	2022-02-14	Oncologica UK Ltd	COVID-19 Genomics UK (COG-UK) Consortium	UKHSA et al
England/DHSC-CYD4NQ6/2021	EPI_ISL_10446077	2021-12-23	Oncologica UK Ltd	COVID-19 Genomics UK (COG-UK) Consortium	UKHSA et al
England/DHSC-CYD4O18/2022	EPI_ISL_10361580	2022-02-01	Oncologica UK Ltd	COVID-19 Genomics UK (COG-UK) Consortium	UKHSA et al
England/DHSC-CYD4O5I/2022	EPI_ISL_10361581	2022-02-08	Oncologica UK Ltd	COVID-19 Genomics UK (COG-UK) Consortium	UKHSA et al
England/DHSC-CYD4OEH/2022	EPI_ISL_10446082	2022-02-11	Oncologica UK Ltd	COVID-19 Genomics UK (COG-UK) Consortium	UKHSA et al
England/DHSC-CYD4OFN/2022	EPI_ISL_10446083	2022-02-06	Oncologica UK Ltd	COVID-19 Genomics UK (COG-UK) Consortium	UKHSA et al
England/DHSC-CYD4OOM/2022	EPI_ISL_10446085	2022-02-05	Oncologica UK Ltd	COVID-19 Genomics UK (COG-UK) Consortium	UKHSA et al
England/DHSC-CYD4OP1/2022	EPI_ISL_11934805	2022-01-13	Yourgene Health	COVID-19 Genomics UK (COG-UK) Consortium	UKHSA et al
England/DHSC-CYD4PHS/2022	EPI_ISL_10446090	2022-02-12	Oncologica UK Ltd	COVID-19 Genomics UK (COG-UK) Consortium	UKHSA et al
England/DHSC-CYD4Q6T/2022	EPI_ISL_11934812	2022-02-19	Yourgene Health	COVID-19 Genomics UK (COG-UK) Consortium	UKHSA et al
England/DHSC-CYD4QHI/2022	EPI_ISL_10627733	2022-02-17	Oncologica UK Ltd	COVID-19 Genomics UK (COG-UK) Consortium	UKHSA et al
England/DHSC-CYD4QMA/2022	EPI_ISL_10500008	2022-02-15	Oncologica UK Ltd	COVID-19 Genomics UK (COG-UK) Consortium	UKHSA et al
England/DHSC-CYD4R8K/2022	EPI_ISL_10627734	2022-02-16	Oncologica UK Ltd	COVID-19 Genomics UK (COG-UK) Consortium	UKHSA et al
England/DHSC-CYD4REE/2022	EPI_ISL_11872011	2022-02-10	Oncologica UK Ltd	COVID-19 Genomics UK (COG-UK) Consortium	UKHSA et al
England/DHSC-CYD4RQH/2022	EPI_ISL_10994566	2022-02-23	Oncologica UK Ltd	COVID-19 Genomics UK (COG-UK) Consortium	UKHSA et al
England/DHSC-CYD4RYA/2022	EPI_ISL_11934822	2022-01-05	Yourgene Health	COVID-19 Genomics UK (COG-UK) Consortium	UKHSA et al
England/DHSC-CYD4RZJ/2022	EPI_ISL_10994567	2022-02-22	Oncologica UK Ltd	COVID-19 Genomics UK (COG-UK) Consortium	UKHSA et al
England/DHSC-CYD4SBR/2022	EPI_ISL_11934825	2022-01-16	Yourgene Health	COVID-19 Genomics UK (COG-UK) Consortium	UKHSA et al
England/DHSC-CYD4SQK/2022	EPI_ISL_10361606	2022-01-17	Oncologica UK Ltd	COVID-19 Genomics UK (COG-UK) Consortium	UKHSA et al
England/DHSC-CYD4SR6/2022	EPI_ISL_10361607	2022-02-01	Oncologica UK Ltd	COVID-19 Genomics UK (COG-UK) Consortium	UKHSA et al
England/DHSC-CYD4SYG/2022	EPI_ISL_11934830	2022-01-31	Yourgene Health	COVID-19 Genomics UK (COG-UK) Consortium	UKHSA et al
England/DHSC-CYD4T6Q/2022	EPI_ISL_10361610	2022-01-31	Oncologica UK Ltd	COVID-19 Genomics UK (COG-UK) Consortium	UKHSA et al
England/DHSC-CYD4T9C/2022	EPI_ISL_10361611	2022-02-02	Oncologica UK Ltd	COVID-19 Genomics UK (COG-UK) Consortium	UKHSA et al
England/DHSC-CYD4TN8/2022	EPI_ISL_10994569	2022-02-23	Oncologica UK Ltd	COVID-19 Genomics UK (COG-UK) Consortium	UKHSA et al
England/DHSC-CYD4TYM/2022	EPI_ISL_11934838	2022-02-16	Yourgene Health	COVID-19 Genomics UK (COG-UK) Consortium	UKHSA et al
England/DHSC-CYD4W3I/2022	EPI_ISL_10577135	2022-02-13	Oncologica UK Ltd	COVID-19 Genomics UK (COG-UK) Consortium	UKHSA et al
England/DHSC-CYD4WDN/2022	EPI_ISL_11934842	2022-02-10	Yourgene Health	COVID-19 Genomics UK (COG-UK) Consortium	UKHSA et al
England/DHSC-CYD4WM1/2022	EPI_ISL_10446106	2022-01-04	Oncologica UK Ltd	COVID-19 Genomics UK (COG-UK) Consortium	UKHSA et al
England/DHSC-CYD4WW9/2022	EPI_ISL_10994571	2022-02-20	Oncologica UK Ltd	COVID-19 Genomics UK (COG-UK) Consortium	UKHSA et al
England/DHSC-CYD4XJ5/2022	EPI_ISL_10361624	2022-02-02	Oncologica UK Ltd	COVID-19 Genomics UK (COG-UK) Consortium	UKHSA et al
England/DHSC-CYD4XQT/2022	EPI_ISL_11934851	2022-01-09	Yourgene Health	COVID-19 Genomics UK (COG-UK) Consortium	UKHSA et al
England/DHSC-CYD4XZ6/2022	EPI_ISL_10361627	2022-02-09	Oncologica UK Ltd	COVID-19 Genomics UK (COG-UK) Consortium	UKHSA et al
England/DHSC-CYD4ZBD/2022	EPI_ISL_10446116	2022-02-13	Oncologica UK Ltd	COVID-19 Genomics UK (COG-UK) Consortium	UKHSA et al
England/DHSC-CYD4ZD9/2022	EPI_ISL_10446117	2022-01-17	Oncologica UK Ltd	COVID-19 Genomics UK (COG-UK) Consortium	UKHSA et al
England/DHSC-CYD4ZU6/2022	EPI_ISL_10361637	2022-02-04	Oncologica UK Ltd	COVID-19 Genomics UK (COG-UK) Consortium	UKHSA et al
England/DHSC-CYD51PQ/2022	EPI_ISL_10446172	2022-02-12	Oncologica UK Ltd	COVID-19 Genomics UK (COG-UK) Consortium	UKHSA et al
England/DHSC-CYD545J/2022	EPI_ISL_10500012	2022-02-15	Oncologica UK Ltd	COVID-19 Genomics UK (COG-UK) Consortium	UKHSA et al
England/DHSC-CYD54B6/2022	EPI_ISL_10361646	2022-02-08	Oncologica UK Ltd	COVID-19 Genomics UK (COG-UK) Consortium	UKHSA et al
England/DHSC-CYD54MK/2022	EPI_ISL_10361650	2022-02-07	Oncologica UK Ltd	COVID-19 Genomics UK (COG-UK) Consortium	UKHSA et al
England/DHSC-CYD54ZT/2022	EPI_ISL_10361653	2022-02-07	Oncologica UK Ltd	COVID-19 Genomics UK (COG-UK) Consortium	UKHSA et al
England/DHSC-CYD556N/2022	EPI_ISL_11934871	2022-02-11	Yourgene Health	COVID-19 Genomics UK (COG-UK) Consortium	UKHSA et al
England/DHSC-CYD55IW/2022	EPI_ISL_11934873	2022-02-24	Yourgene Health	COVID-19 Genomics UK (COG-UK) Consortium	UKHSA et al
England/DHSC-CYD55MJ/2022	EPI_ISL_10361657	2022-01-30	Oncologica UK Ltd	COVID-19 Genomics UK (COG-UK) Consortium	UKHSA et al
England/DHSC-CYD55O6/2021	EPI_ISL_11934875	2021-12-20	Yourgene Health	COVID-19 Genomics UK (COG-UK) Consortium	UKHSA et al
England/DHSC-CYD563J/2021	EPI_ISL_10361659	2021-12-29	Oncologica UK Ltd	COVID-19 Genomics UK (COG-UK) Consortium	UKHSA et al
England/DHSC-CYD56KE/2022	EPI_ISL_10446227	2022-02-13	Oncologica UK Ltd	COVID-19 Genomics UK (COG-UK) Consortium	UKHSA et al
England/DHSC-CYD56MG/2022	EPI_ISL_10577138	2022-02-15	Oncologica UK Ltd	COVID-19 Genomics UK (COG-UK) Consortium	UKHSA et al
England/DHSC-CYD56O5/2022	EPI_ISL_11872012	2022-02-16	Oncologica UK Ltd	COVID-19 Genomics UK (COG-UK) Consortium	UKHSA et al
England/DHSC-CYD56SX/2022	EPI_ISL_11934880	2022-02-01	Yourgene Health	COVID-19 Genomics UK (COG-UK) Consortium	UKHSA et al
England/DHSC-CYD56ZP/2022	EPI_ISL_11934881	2022-01-30	Yourgene Health	COVID-19 Genomics UK (COG-UK) Consortium	UKHSA et al
England/DHSC-CYD57HR/2022	EPI_ISL_10446234	2022-02-08	Oncologica UK Ltd	COVID-19 Genomics UK (COG-UK) Consortium	UKHSA et al
England/DHSC-CYD57KJ/2022	EPI_ISL_10627742	2022-02-16	Oncologica UK Ltd	COVID-19 Genomics UK (COG-UK) Consortium	UKHSA et al
England/DHSC-CYD57T4/2022	EPI_ISL_10361669	2022-02-01	Oncologica UK Ltd	COVID-19 Genomics UK (COG-UK) Consortium	UKHSA et al
England/DHSC-CYD57US/2022	EPI_ISL_10361670	2022-02-05	Oncologica UK Ltd	COVID-19 Genomics UK (COG-UK) Consortium	UKHSA et al
England/DHSC-CYD597Y/2022	EPI_ISL_11934886	2022-02-17	Yourgene Health	COVID-19 Genomics UK (COG-UK) Consortium	UKHSA et al
England/DHSC-CYD59B3/2022	EPI_ISL_10446242	2022-02-14	Oncologica UK Ltd	COVID-19 Genomics UK (COG-UK) Consortium	UKHSA et al
England/DHSC-CYD59HN/2022	EPI_ISL_10361673	2022-02-04	Oncologica UK Ltd	COVID-19 Genomics UK (COG-UK) Consortium	UKHSA et al
England/DHSC-CYD59SQ/2022	EPI_ISL_10361677	2022-02-02	Oncologica UK Ltd	COVID-19 Genomics UK (COG-UK) Consortium	UKHSA et al
England/DHSC-CYD5ABY/2022	EPI_ISL_10361679	2022-02-08	Oncologica UK Ltd	COVID-19 Genomics UK (COG-UK) Consortium	UKHSA et al
England/DHSC-CYD5B4R/2022	EPI_ISL_10361731	2022-02-05	Oncologica UK Ltd	COVID-19 Genomics UK (COG-UK) Consortium	UKHSA et al
England/DHSC-CYD5B5N/2022	EPI_ISL_10849752	2022-02-21	Oncologica UK Ltd	COVID-19 Genomics UK (COG-UK) Consortium	UKHSA et al
England/DHSC-CYD5BFX/2021	EPI_ISL_10446256	2021-12-20	Oncologica UK Ltd	COVID-19 Genomics UK (COG-UK) Consortium	UKHSA et al
England/DHSC-CYD5BGP/2022	EPI_ISL_11934900	2022-01-15	Yourgene Health	COVID-19 Genomics UK (COG-UK) Consortium	UKHSA et al
England/DHSC-CYD5BRT/2022	EPI_ISL_10743729	2022-02-18	Oncologica UK Ltd	COVID-19 Genomics UK (COG-UK) Consortium	UKHSA et al
England/DHSC-CYD5BTS/2022	EPI_ISL_10361736	2022-02-05	Oncologica UK Ltd	COVID-19 Genomics UK (COG-UK) Consortium	UKHSA et al
England/DHSC-CYD5C5Z/2022	EPI_ISL_10800946	2022-02-19	Oncologica UK Ltd	COVID-19 Genomics UK (COG-UK) Consortium	UKHSA et al
England/DHSC-CYD5CBC/2022	EPI_ISL_10627745	2022-02-17	Oncologica UK Ltd	COVID-19 Genomics UK (COG-UK) Consortium	UKHSA et al
England/DHSC-CYD5CID/2022	EPI_ISL_10361743	2022-02-05	Oncologica UK Ltd	COVID-19 Genomics UK (COG-UK) Consortium	UKHSA et al
England/DHSC-CYD5CJH/2022	EPI_ISL_10500015	2022-02-12	Oncologica UK Ltd	COVID-19 Genomics UK (COG-UK) Consortium	UKHSA et al
England/DHSC-CYD5D7H/2022	EPI_ISL_10577139	2022-02-15	Oncologica UK Ltd	COVID-19 Genomics UK (COG-UK) Consortium	UKHSA et al
England/DHSC-CYD5DMB/2022	EPI_ISL_11934911	2022-01-04	Yourgene Health	COVID-19 Genomics UK (COG-UK) Consortium	UKHSA et al
England/DHSC-CYD5DQ5/2022	EPI_ISL_10361753	2022-02-01	Oncologica UK Ltd	COVID-19 Genomics UK (COG-UK) Consortium	UKHSA et al
England/DHSC-CYD5FKB/2021	EPI_ISL_10361768	2021-12-19	Oncologica UK Ltd	COVID-19 Genomics UK (COG-UK) Consortium	UKHSA et al
England/DHSC-CYD5FZG/2022	EPI_ISL_11934925	2022-01-28	Yourgene Health	COVID-19 Genomics UK (COG-UK) Consortium	UKHSA et al
England/DHSC-CYD5G8G/2022	EPI_ISL_10361774	2022-02-08	Oncologica UK Ltd	COVID-19 Genomics UK (COG-UK) Consortium	UKHSA et al
England/DHSC-CYD5G9I/2021	EPI_ISL_10361775	2021-12-22	Oncologica UK Ltd	COVID-19 Genomics UK (COG-UK) Consortium	UKHSA et al
England/DHSC-CYD5HG1/2022	EPI_ISL_11934930	2022-02-04	Yourgene Health	COVID-19 Genomics UK (COG-UK) Consortium	UKHSA et al
England/DHSC-CYD5HKK/2022	EPI_ISL_10800960	2022-02-21	Oncologica UK Ltd	COVID-19 Genomics UK (COG-UK) Consortium	UKHSA et al
England/DHSC-CYD5HQN/2022	EPI_ISL_10446283	2022-02-08	Oncologica UK Ltd	COVID-19 Genomics UK (COG-UK) Consortium	UKHSA et al
England/DHSC-CYD5HWI/2022	EPI_ISL_10361787	2022-02-04	Oncologica UK Ltd	COVID-19 Genomics UK (COG-UK) Consortium	UKHSA et al
England/DHSC-CYD5IBD/2022	EPI_ISL_10361790	2022-02-04	Oncologica UK Ltd	COVID-19 Genomics UK (COG-UK) Consortium	UKHSA et al
England/DHSC-CYD5IPM/2022	EPI_ISL_10361795	2022-02-07	Oncologica UK Ltd	COVID-19 Genomics UK (COG-UK) Consortium	UKHSA et al
England/DHSC-CYD5ISA/2022	EPI_ISL_10361796	2022-01-31	Oncologica UK Ltd	COVID-19 Genomics UK (COG-UK) Consortium	UKHSA et al
England/DHSC-CYD5JSR/2022	EPI_ISL_10800963	2022-02-22	Oncologica UK Ltd	COVID-19 Genomics UK (COG-UK) Consortium	UKHSA et al
England/DHSC-CYD5JXU/2022	EPI_ISL_10361804	2022-02-04	Oncologica UK Ltd	COVID-19 Genomics UK (COG-UK) Consortium	UKHSA et al
England/DHSC-CYD5JZN/2021	EPI_ISL_10446297	2021-12-29	Oncologica UK Ltd	COVID-19 Genomics UK (COG-UK) Consortium	UKHSA et al
England/DHSC-CYD5KJ6/2022	EPI_ISL_10446301	2022-02-13	Oncologica UK Ltd	COVID-19 Genomics UK (COG-UK) Consortium	UKHSA et al
England/DHSC-CYD5M1K/2022	EPI_ISL_11934948	2022-02-01	Yourgene Health	COVID-19 Genomics UK (COG-UK) Consortium	UKHSA et al
England/DHSC-CYD5MWG/2022	EPI_ISL_10446311	2022-02-11	Oncologica UK Ltd	COVID-19 Genomics UK (COG-UK) Consortium	UKHSA et al
England/DHSC-CYD5N5B/2022	EPI_ISL_10446312	2022-02-10	Oncologica UK Ltd	COVID-19 Genomics UK (COG-UK) Consortium	UKHSA et al
England/DHSC-CYD5NA8/2022	EPI_ISL_10361820	2022-02-01	Oncologica UK Ltd	COVID-19 Genomics UK (COG-UK) Consortium	UKHSA et al
England/DHSC-CYD5OJA/2022	EPI_ISL_11934960	2022-01-27	Yourgene Health	COVID-19 Genomics UK (COG-UK) Consortium	UKHSA et al
England/DHSC-CYD5ONG/2022	EPI_ISL_10446417	2022-02-10	Oncologica UK Ltd	COVID-19 Genomics UK (COG-UK) Consortium	UKHSA et al
England/DHSC-CYD5OXC/2022	EPI_ISL_10446419	2022-02-08	Oncologica UK Ltd	COVID-19 Genomics UK (COG-UK) Consortium	UKHSA et al
England/DHSC-CYD5PFD/2022	EPI_ISL_10446421	2022-02-14	Oncologica UK Ltd	COVID-19 Genomics UK (COG-UK) Consortium	UKHSA et al
England/DHSC-CYD5PTK/2022	EPI_ISL_10446423	2022-01-12	Oncologica UK Ltd	COVID-19 Genomics UK (COG-UK) Consortium	UKHSA et al
England/DHSC-CYD5QHU/2022	EPI_ISL_10361840	2022-02-07	Oncologica UK Ltd	COVID-19 Genomics UK (COG-UK) Consortium	UKHSA et al
England/DHSC-CYD5QNE/2022	EPI_ISL_10446427	2022-02-07	Oncologica UK Ltd	COVID-19 Genomics UK (COG-UK) Consortium	UKHSA et al
England/DHSC-CYD5QWD/2022	EPI_ISL_10361842	2022-02-05	Oncologica UK Ltd	COVID-19 Genomics UK (COG-UK) Consortium	UKHSA et al
England/DHSC-CYD5R3D/2022	EPI_ISL_10361844	2022-02-01	Oncologica UK Ltd	COVID-19 Genomics UK (COG-UK) Consortium	UKHSA et al
England/DHSC-CYD5RAF/2022	EPI_ISL_10361846	2022-02-04	Oncologica UK Ltd	COVID-19 Genomics UK (COG-UK) Consortium	UKHSA et al
England/DHSC-CYD5REG/2022	EPI_ISL_10627754	2022-02-09	Oncologica UK Ltd	COVID-19 Genomics UK (COG-UK) Consortium	UKHSA et al
England/DHSC-CYD5RZ8/2022	EPI_ISL_11934972	2022-02-20	Yourgene Health	COVID-19 Genomics UK (COG-UK) Consortium	UKHSA et al
England/DHSC-CYD5TPX/2021	EPI_ISL_10361854	2021-12-23	Oncologica UK Ltd	COVID-19 Genomics UK (COG-UK) Consortium	UKHSA et al
England/DHSC-CYD5TSH/2022	EPI_ISL_10361856	2022-02-06	Oncologica UK Ltd	COVID-19 Genomics UK (COG-UK) Consortium	UKHSA et al
England/DHSC-CYD5TTG/2022	EPI_ISL_10446438	2022-02-14	Oncologica UK Ltd	COVID-19 Genomics UK (COG-UK) Consortium	UKHSA et al
England/DHSC-CYD5TZ4/2022	EPI_ISL_11934979	2022-02-06	Yourgene Health	COVID-19 Genomics UK (COG-UK) Consortium	UKHSA et al
England/DHSC-CYD5UHQ/2022	EPI_ISL_10361862	2022-01-21	Oncologica UK Ltd	COVID-19 Genomics UK (COG-UK) Consortium	UKHSA et al
England/DHSC-CYD5UKU/2022	EPI_ISL_11872013	2022-02-01	Oncologica UK Ltd	COVID-19 Genomics UK (COG-UK) Consortium	UKHSA et al
England/DHSC-CYD5UND/2022	EPI_ISL_10362020	2022-02-02	Oncologica UK Ltd	COVID-19 Genomics UK (COG-UK) Consortium	UKHSA et al
England/DHSC-CYD5US4/2022	EPI_ISL_10446445	2022-02-12	Oncologica UK Ltd	COVID-19 Genomics UK (COG-UK) Consortium	UKHSA et al
England/DHSC-CYD5UUY/2022	EPI_ISL_11934982	2022-02-17	Yourgene Health	COVID-19 Genomics UK (COG-UK) Consortium	UKHSA et al
England/DHSC-CYD5W4T/2022	EPI_ISL_11934985	2022-02-25	Yourgene Health	COVID-19 Genomics UK (COG-UK) Consortium	UKHSA et al
England/DHSC-CYD5W5X/2022	EPI_ISL_11934986	2022-01-20	Yourgene Health	COVID-19 Genomics UK (COG-UK) Consortium	UKHSA et al
England/DHSC-CYD5WG4/2022	EPI_ISL_10362386	2022-01-06	Oncologica UK Ltd	COVID-19 Genomics UK (COG-UK) Consortium	UKHSA et al
England/DHSC-CYD5WHP/2022	EPI_ISL_11934988	2022-02-11	Yourgene Health	COVID-19 Genomics UK (COG-UK) Consortium	UKHSA et al
England/DHSC-CYD5WJW/2022	EPI_ISL_10362387	2022-01-29	Oncologica UK Ltd	COVID-19 Genomics UK (COG-UK) Consortium	UKHSA et al
England/DHSC-CYD5WOF/2022	EPI_ISL_10577148	2022-02-16	Oncologica UK Ltd	COVID-19 Genomics UK (COG-UK) Consortium	UKHSA et al
England/DHSC-CYD5X3A/2022	EPI_ISL_10362392	2022-01-07	Oncologica UK Ltd	COVID-19 Genomics UK (COG-UK) Consortium	UKHSA et al
England/DHSC-CYD5XKZ/2022	EPI_ISL_10743767	2022-02-19	Oncologica UK Ltd	COVID-19 Genomics UK (COG-UK) Consortium	UKHSA et al
England/DHSC-CYD61W3/2022	EPI_ISL_11935008	2022-02-04	Yourgene Health	COVID-19 Genomics UK (COG-UK) Consortium	UKHSA et al
England/DHSC-CYD6BG8/2022	EPI_ISL_10362415	2022-02-05	Oncologica UK Ltd	COVID-19 Genomics UK (COG-UK) Consortium	UKHSA et al
England/DHSC-CYD6BQZ/2022	EPI_ISL_10362417	2022-02-03	Oncologica UK Ltd	COVID-19 Genomics UK (COG-UK) Consortium	UKHSA et al
England/DHSC-CYD6BSG/2022	EPI_ISL_10362418	2022-02-05	Oncologica UK Ltd	COVID-19 Genomics UK (COG-UK) Consortium	UKHSA et al
England/DHSC-CYD6BZR/2022	EPI_ISL_10849758	2022-02-22	Oncologica UK Ltd	COVID-19 Genomics UK (COG-UK) Consortium	UKHSA et al
England/DHSC-CYD6C3I/2022	EPI_ISL_10362423	2022-02-08	Oncologica UK Ltd	COVID-19 Genomics UK (COG-UK) Consortium	UKHSA et al
England/DHSC-CYD6CZ3/2021	EPI_ISL_10446574	2021-12-25	Oncologica UK Ltd	COVID-19 Genomics UK (COG-UK) Consortium	UKHSA et al
England/DHSC-CYD6D54/2021	EPI_ISL_10446577	2021-12-28	Oncologica UK Ltd	COVID-19 Genomics UK (COG-UK) Consortium	UKHSA et al
England/DHSC-CYD6D7S/2022	EPI_ISL_10627761	2022-02-17	Oncologica UK Ltd	COVID-19 Genomics UK (COG-UK) Consortium	UKHSA et al
England/DHSC-CYD6DBX/2022	EPI_ISL_11935021	2022-01-16	Yourgene Health	COVID-19 Genomics UK (COG-UK) Consortium	UKHSA et al
England/DHSC-CYD6DSR/2022	EPI_ISL_10627763	2022-02-14	Oncologica UK Ltd	COVID-19 Genomics UK (COG-UK) Consortium	UKHSA et al
England/DHSC-CYD6E7T/2022	EPI_ISL_10994586	2022-02-22	Oncologica UK Ltd	COVID-19 Genomics UK (COG-UK) Consortium	UKHSA et al
England/DHSC-CYD6ENE/2022	EPI_ISL_10994587	2022-02-23	Oncologica UK Ltd	COVID-19 Genomics UK (COG-UK) Consortium	UKHSA et al
England/DHSC-CYD6EWD/2022	EPI_ISL_11221194	2022-03-03	Oncologica UK Ltd	COVID-19 Genomics UK (COG-UK) Consortium	UKHSA et al
England/DHSC-CYD6JA4/2022	EPI_ISL_10362453	2022-02-01	Oncologica UK Ltd	COVID-19 Genomics UK (COG-UK) Consortium	UKHSA et al
England/DHSC-CYD6JOK/2022	EPI_ISL_11935033	2022-01-26	Yourgene Health	COVID-19 Genomics UK (COG-UK) Consortium	UKHSA et al
England/DHSC-CYD6JWN/2022	EPI_ISL_10362456	2022-01-30	Oncologica UK Ltd	COVID-19 Genomics UK (COG-UK) Consortium	UKHSA et al
England/DHSC-CYD6JZH/2022	EPI_ISL_10627765	2022-02-16	Oncologica UK Ltd	COVID-19 Genomics UK (COG-UK) Consortium	UKHSA et al
England/DHSC-CYD6KBE/2022	EPI_ISL_11935035	2022-01-23	Yourgene Health	COVID-19 Genomics UK (COG-UK) Consortium	UKHSA et al
England/DHSC-CYD6KDR/2022	EPI_ISL_10446677	2022-02-10	Oncologica UK Ltd	COVID-19 Genomics UK (COG-UK) Consortium	UKHSA et al
England/DHSC-CYD6M7Q/2022	EPI_ISL_11935038	2022-01-18	Yourgene Health	COVID-19 Genomics UK (COG-UK) Consortium	UKHSA et al
England/DHSC-CYD6MMU/2022	EPI_ISL_11935044	2022-01-27	Yourgene Health	COVID-19 Genomics UK (COG-UK) Consortium	UKHSA et al
England/DHSC-CYD6MPX/2022	EPI_ISL_10362471	2022-02-01	Oncologica UK Ltd	COVID-19 Genomics UK (COG-UK) Consortium	UKHSA et al
England/DHSC-CYD6NEN/2022	EPI_ISL_10743797	2022-02-19	Oncologica UK Ltd	COVID-19 Genomics UK (COG-UK) Consortium	UKHSA et al
England/DHSC-CYD6O4X/2022	EPI_ISL_11935053	2022-01-12	Yourgene Health	COVID-19 Genomics UK (COG-UK) Consortium	UKHSA et al
England/DHSC-CYD6OEW/2021	EPI_ISL_10446698	2021-12-27	Oncologica UK Ltd	COVID-19 Genomics UK (COG-UK) Consortium	UKHSA et al
England/DHSC-CYD6OSZ/2022	EPI_ISL_10446701	2022-02-07	Oncologica UK Ltd	COVID-19 Genomics UK (COG-UK) Consortium	UKHSA et al
England/DHSC-CYD6P3W/2022	EPI_ISL_10627767	2022-02-17	Oncologica UK Ltd	COVID-19 Genomics UK (COG-UK) Consortium	UKHSA et al
England/DHSC-CYD6P41/2022	EPI_ISL_10446703	2022-02-13	Oncologica UK Ltd	COVID-19 Genomics UK (COG-UK) Consortium	UKHSA et al
England/DHSC-CYD6P7C/2022	EPI_ISL_10446704	2022-01-10	Oncologica UK Ltd	COVID-19 Genomics UK (COG-UK) Consortium	UKHSA et al
England/DHSC-CYD6PJI/2022	EPI_ISL_10362485	2022-01-10	Oncologica UK Ltd	COVID-19 Genomics UK (COG-UK) Consortium	UKHSA et al
England/DHSC-CYD6QDY/2022	EPI_ISL_11935065	2022-02-18	Yourgene Health	COVID-19 Genomics UK (COG-UK) Consortium	UKHSA et al
England/DHSC-CYD6QU9/2022	EPI_ISL_10446800	2022-02-09	Oncologica UK Ltd	COVID-19 Genomics UK (COG-UK) Consortium	UKHSA et al
England/DHSC-CYD6R37/2021	EPI_ISL_11021698	2021-12-21	Oncologica UK Ltd	COVID-19 Genomics UK (COG-UK) Consortium	UKHSA et al
England/DHSC-CYD6RGR/2021	EPI_ISL_10446804	2021-12-29	Oncologica UK Ltd	COVID-19 Genomics UK (COG-UK) Consortium	UKHSA et al
England/DHSC-CYD6RKH/2022	EPI_ISL_10362500	2022-01-31	Oncologica UK Ltd	COVID-19 Genomics UK (COG-UK) Consortium	UKHSA et al
England/DHSC-CYD6RM4/2022	EPI_ISL_11935073	2022-01-07	Yourgene Health	COVID-19 Genomics UK (COG-UK) Consortium	UKHSA et al
England/DHSC-CYD6RUJ/2022	EPI_ISL_10362501	2022-02-01	Oncologica UK Ltd	COVID-19 Genomics UK (COG-UK) Consortium	UKHSA et al
England/DHSC-CYD6T5C/2022	EPI_ISL_11935079	2022-02-06	Yourgene Health	COVID-19 Genomics UK (COG-UK) Consortium	UKHSA et al
England/DHSC-CYD6TMP/2022	EPI_ISL_11935081	2022-02-16	Yourgene Health	COVID-19 Genomics UK (COG-UK) Consortium	UKHSA et al
England/DHSC-CYD6TR5/2022	EPI_ISL_10362509	2022-02-02	Oncologica UK Ltd	COVID-19 Genomics UK (COG-UK) Consortium	UKHSA et al
England/DHSC-CYD6U3Q/2022	EPI_ISL_10362513	2022-01-29	Oncologica UK Ltd	COVID-19 Genomics UK (COG-UK) Consortium	UKHSA et al
England/DHSC-CYD6U9N/2022	EPI_ISL_10446812	2022-02-10	Oncologica UK Ltd	COVID-19 Genomics UK (COG-UK) Consortium	UKHSA et al
England/DHSC-CYD6UB9/2022	EPI_ISL_10362515	2022-02-08	Oncologica UK Ltd	COVID-19 Genomics UK (COG-UK) Consortium	UKHSA et al
England/DHSC-CYD6UFZ/2022	EPI_ISL_10446814	2022-02-12	Oncologica UK Ltd	COVID-19 Genomics UK (COG-UK) Consortium	UKHSA et al
England/DHSC-CYD6UP8/2022	EPI_ISL_10627769	2022-02-17	Oncologica UK Ltd	COVID-19 Genomics UK (COG-UK) Consortium	UKHSA et al
England/DHSC-CYD6XCP/2022	EPI_ISL_11935089	2022-02-07	Yourgene Health	COVID-19 Genomics UK (COG-UK) Consortium	UKHSA et al
England/DHSC-CYD6XG3/2022	EPI_ISL_10446819	2022-02-12	Oncologica UK Ltd	COVID-19 Genomics UK (COG-UK) Consortium	UKHSA et al
England/DHSC-CYD6XI4/2022	EPI_ISL_10362521	2022-02-07	Oncologica UK Ltd	COVID-19 Genomics UK (COG-UK) Consortium	UKHSA et al
England/DHSC-CYD6XSA/2022	EPI_ISL_10362523	2022-01-11	Oncologica UK Ltd	COVID-19 Genomics UK (COG-UK) Consortium	UKHSA et al
England/DHSC-CYD6Y3B/2022	EPI_ISL_10446823	2022-02-06	Oncologica UK Ltd	COVID-19 Genomics UK (COG-UK) Consortium	UKHSA et al
England/DHSC-CYD6Y9I/2022	EPI_ISL_11872016	2022-02-08	Oncologica UK Ltd	COVID-19 Genomics UK (COG-UK) Consortium	UKHSA et al
England/DHSC-CYD6YCH/2022	EPI_ISL_10362526	2022-02-04	Oncologica UK Ltd	COVID-19 Genomics UK (COG-UK) Consortium	UKHSA et al
England/DHSC-CYD6YGE/2022	EPI_ISL_10362527	2022-02-04	Oncologica UK Ltd	COVID-19 Genomics UK (COG-UK) Consortium	UKHSA et al
England/DHSC-CYD731A/2022	EPI_ISL_10362530	2022-01-30	Oncologica UK Ltd	COVID-19 Genomics UK (COG-UK) Consortium	UKHSA et al
England/DHSC-CYD73DZ/2022	EPI_ISL_10362534	2022-02-08	Oncologica UK Ltd	COVID-19 Genomics UK (COG-UK) Consortium	UKHSA et al
England/DHSC-CYD74CR/2022	EPI_ISL_10362545	2022-01-30	Oncologica UK Ltd	COVID-19 Genomics UK (COG-UK) Consortium	UKHSA et al
England/DHSC-CYD74KE/2022	EPI_ISL_10743819	2022-02-19	Oncologica UK Ltd	COVID-19 Genomics UK (COG-UK) Consortium	UKHSA et al
England/DHSC-CYD74O5/2022	EPI_ISL_10446832	2022-02-12	Oncologica UK Ltd	COVID-19 Genomics UK (COG-UK) Consortium	UKHSA et al
England/DHSC-CYD75GX/2022	EPI_ISL_10446835	2022-02-12	Oncologica UK Ltd	COVID-19 Genomics UK (COG-UK) Consortium	UKHSA et al
England/DHSC-CYD75ZC/2022	EPI_ISL_10994594	2022-02-19	Oncologica UK Ltd	COVID-19 Genomics UK (COG-UK) Consortium	UKHSA et al
England/DHSC-CYD76FQ/2022	EPI_ISL_10446842	2022-02-09	Oncologica UK Ltd	COVID-19 Genomics UK (COG-UK) Consortium	UKHSA et al
England/DHSC-CYD76UT/2022	EPI_ISL_10362565	2022-02-01	Oncologica UK Ltd	COVID-19 Genomics UK (COG-UK) Consortium	UKHSA et al
England/DHSC-CYD76WX/2022	EPI_ISL_10670059	2022-02-17	Oncologica UK Ltd	COVID-19 Genomics UK (COG-UK) Consortium	UKHSA et al
England/DHSC-CYD76X4/2022	EPI_ISL_10362566	2022-02-02	Oncologica UK Ltd	COVID-19 Genomics UK (COG-UK) Consortium	UKHSA et al
England/DHSC-CYD78DJ/2022	EPI_ISL_10362576	2022-02-06	Oncologica UK Ltd	COVID-19 Genomics UK (COG-UK) Consortium	UKHSA et al
England/DHSC-CYD78TC/2022	EPI_ISL_10362579	2022-02-04	Oncologica UK Ltd	COVID-19 Genomics UK (COG-UK) Consortium	UKHSA et al
England/DHSC-CYD7964/2022	EPI_ISL_10446850	2022-01-06	Oncologica UK Ltd	COVID-19 Genomics UK (COG-UK) Consortium	UKHSA et al
England/DHSC-CYD79MB/2022	EPI_ISL_10800997	2022-02-21	Oncologica UK Ltd	COVID-19 Genomics UK (COG-UK) Consortium	UKHSA et al
England/DHSC-CYD79Q5/2022	EPI_ISL_10446853	2022-01-15	Oncologica UK Ltd	COVID-19 Genomics UK (COG-UK) Consortium	UKHSA et al
England/DHSC-CYD7A3M/2022	EPI_ISL_10362585	2022-02-07	Oncologica UK Ltd	COVID-19 Genomics UK (COG-UK) Consortium	UKHSA et al
England/DHSC-CYD7A4J/2022	EPI_ISL_10627775	2022-02-17	Oncologica UK Ltd	COVID-19 Genomics UK (COG-UK) Consortium	UKHSA et al
England/DHSC-CYD7A7D/2022	EPI_ISL_11935123	2022-01-19	Yourgene Health	COVID-19 Genomics UK (COG-UK) Consortium	UKHSA et al
England/DHSC-CYD7AJC/2022	EPI_ISL_10362589	2022-02-01	Oncologica UK Ltd	COVID-19 Genomics UK (COG-UK) Consortium	UKHSA et al
England/DHSC-CYD7AME/2022	EPI_ISL_10743830	2022-02-20	Oncologica UK Ltd	COVID-19 Genomics UK (COG-UK) Consortium	UKHSA et al
England/DHSC-CYD7BC7/2022	EPI_ISL_10362595	2022-02-08	Oncologica UK Ltd	COVID-19 Genomics UK (COG-UK) Consortium	UKHSA et al
England/DHSC-CYD7BSE/2022	EPI_ISL_10362598	2022-01-19	Oncologica UK Ltd	COVID-19 Genomics UK (COG-UK) Consortium	UKHSA et al
England/DHSC-CYD7BUQ/2022	EPI_ISL_11935127	2022-01-26	Yourgene Health	COVID-19 Genomics UK (COG-UK) Consortium	UKHSA et al
England/DHSC-CYD7C3Z/2022	EPI_ISL_10446864	2022-02-12	Oncologica UK Ltd	COVID-19 Genomics UK (COG-UK) Consortium	UKHSA et al
England/DHSC-CYD7C8H/2022	EPI_ISL_10362601	2022-02-07	Oncologica UK Ltd	COVID-19 Genomics UK (COG-UK) Consortium	UKHSA et al
England/DHSC-CYD7CMW/2022	EPI_ISL_11935132	2022-01-16	Yourgene Health	COVID-19 Genomics UK (COG-UK) Consortium	UKHSA et al
England/DHSC-CYD7CT8/2022	EPI_ISL_11935133	2022-02-19	Yourgene Health	COVID-19 Genomics UK (COG-UK) Consortium	UKHSA et al
England/DHSC-CYD7DBT/2022	EPI_ISL_10362612	2022-02-03	Oncologica UK Ltd	COVID-19 Genomics UK (COG-UK) Consortium	UKHSA et al
England/DHSC-CYD7DJB/2022	EPI_ISL_11872020	2022-02-04	Oncologica UK Ltd	COVID-19 Genomics UK (COG-UK) Consortium	UKHSA et al
England/DHSC-CYD7DM7/2021	EPI_ISL_10362613	2021-12-19	Oncologica UK Ltd	COVID-19 Genomics UK (COG-UK) Consortium	UKHSA et al
England/DHSC-CYD7DRM/2022	EPI_ISL_10627780	2022-02-14	Oncologica UK Ltd	COVID-19 Genomics UK (COG-UK) Consortium	UKHSA et al
England/DHSC-CYD7DZR/2022	EPI_ISL_10627781	2022-02-16	Oncologica UK Ltd	COVID-19 Genomics UK (COG-UK) Consortium	UKHSA et al
England/DHSC-CYD7E6T/2022	EPI_ISL_10446876	2022-02-06	Oncologica UK Ltd	COVID-19 Genomics UK (COG-UK) Consortium	UKHSA et al
England/DHSC-CYD7EID/2022	EPI_ISL_11935140	2022-01-14	Yourgene Health	COVID-19 Genomics UK (COG-UK) Consortium	UKHSA et al
England/DHSC-CYD7EU8/2022	EPI_ISL_10362623	2022-02-06	Oncologica UK Ltd	COVID-19 Genomics UK (COG-UK) Consortium	UKHSA et al
England/DHSC-CYD7GX1/2022	EPI_ISL_10446887	2022-02-12	Oncologica UK Ltd	COVID-19 Genomics UK (COG-UK) Consortium	UKHSA et al
England/DHSC-CYD7H79/2022	EPI_ISL_10446889	2022-01-13	Oncologica UK Ltd	COVID-19 Genomics UK (COG-UK) Consortium	UKHSA et al
England/DHSC-CYD7HAJ/2022	EPI_ISL_10670061	2022-02-15	Oncologica UK Ltd	COVID-19 Genomics UK (COG-UK) Consortium	UKHSA et al
England/DHSC-CYD7HUU/2022	EPI_ISL_11872022	2022-02-15	Oncologica UK Ltd	COVID-19 Genomics UK (COG-UK) Consortium	UKHSA et al
England/DHSC-CYD7I5K/2022	EPI_ISL_10670063	2022-02-18	Oncologica UK Ltd	COVID-19 Genomics UK (COG-UK) Consortium	UKHSA et al
England/DHSC-CYD7IFZ/2022	EPI_ISL_11935159	2022-02-16	Yourgene Health	COVID-19 Genomics UK (COG-UK) Consortium	UKHSA et al
England/DHSC-CYD7IN7/2021	EPI_ISL_10446895	2021-12-29	Oncologica UK Ltd	COVID-19 Genomics UK (COG-UK) Consortium	UKHSA et al
England/DHSC-CYD7J6O/2022	EPI_ISL_10880428	2022-02-21	Oncologica UK Ltd	COVID-19 Genomics UK (COG-UK) Consortium	UKHSA et al
England/DHSC-CYD7J9Q/2022	EPI_ISL_10446898	2022-02-14	Oncologica UK Ltd	COVID-19 Genomics UK (COG-UK) Consortium	UKHSA et al
England/DHSC-CYD7JD8/2022	EPI_ISL_10362642	2022-02-06	Oncologica UK Ltd	COVID-19 Genomics UK (COG-UK) Consortium	UKHSA et al
England/DHSC-CYD7JQT/2022	EPI_ISL_10627783	2022-02-16	Oncologica UK Ltd	COVID-19 Genomics UK (COG-UK) Consortium	UKHSA et al
England/DHSC-CYD7JTK/2022	EPI_ISL_10362646	2022-01-01	Oncologica UK Ltd	COVID-19 Genomics UK (COG-UK) Consortium	UKHSA et al
England/DHSC-CYD7K18/2022	EPI_ISL_11935166	2022-01-05	Yourgene Health	COVID-19 Genomics UK (COG-UK) Consortium	UKHSA et al
England/DHSC-CYD7K6X/2022	EPI_ISL_11935167	2022-01-26	Yourgene Health	COVID-19 Genomics UK (COG-UK) Consortium	UKHSA et al
England/DHSC-CYD7KXQ/2022	EPI_ISL_10743853	2022-02-20	Oncologica UK Ltd	COVID-19 Genomics UK (COG-UK) Consortium	UKHSA et al
England/DHSC-CYD7KYC/2022	EPI_ISL_11935171	2022-01-14	Yourgene Health	COVID-19 Genomics UK (COG-UK) Consortium	UKHSA et al
England/DHSC-CYD7M1G/2022	EPI_ISL_10362658	2022-01-21	Oncologica UK Ltd	COVID-19 Genomics UK (COG-UK) Consortium	UKHSA et al
England/DHSC-CYD7MA4/2022	EPI_ISL_10994601	2022-02-23	Oncologica UK Ltd	COVID-19 Genomics UK (COG-UK) Consortium	UKHSA et al
England/DHSC-CYD7MH1/2022	EPI_ISL_11935174	2022-02-16	Yourgene Health	COVID-19 Genomics UK (COG-UK) Consortium	UKHSA et al
England/DHSC-CYD7N8G/2022	EPI_ISL_10670065	2022-02-17	Oncologica UK Ltd	COVID-19 Genomics UK (COG-UK) Consortium	UKHSA et al
England/DHSC-CYD7NKY/2022	EPI_ISL_10362672	2022-02-01	Oncologica UK Ltd	COVID-19 Genomics UK (COG-UK) Consortium	UKHSA et al
England/DHSC-CYD7O98/2022	EPI_ISL_10362678	2022-02-02	Oncologica UK Ltd	COVID-19 Genomics UK (COG-UK) Consortium	UKHSA et al
England/DHSC-CYD7OES/2021	EPI_ISL_10362680	2021-12-23	Oncologica UK Ltd	COVID-19 Genomics UK (COG-UK) Consortium	UKHSA et al
England/DHSC-CYD7OMO/2022	EPI_ISL_10362683	2022-01-30	Oncologica UK Ltd	COVID-19 Genomics UK (COG-UK) Consortium	UKHSA et al
England/DHSC-CYD7PUN/2022	EPI_ISL_10500028	2022-02-13	Oncologica UK Ltd	COVID-19 Genomics UK (COG-UK) Consortium	UKHSA et al
England/DHSC-CYD7PWY/2021	EPI_ISL_10446921	2021-12-21	Oncologica UK Ltd	COVID-19 Genomics UK (COG-UK) Consortium	UKHSA et al
England/DHSC-CYD7PZ4/2022	EPI_ISL_10577168	2022-02-13	Oncologica UK Ltd	COVID-19 Genomics UK (COG-UK) Consortium	UKHSA et al
England/DHSC-CYD7Q84/2022	EPI_ISL_10362766	2022-02-07	Oncologica UK Ltd	COVID-19 Genomics UK (COG-UK) Consortium	UKHSA et al
England/DHSC-CYD7QTF/2022	EPI_ISL_10446924	2022-02-10	Oncologica UK Ltd	COVID-19 Genomics UK (COG-UK) Consortium	UKHSA et al
England/DHSC-CYD7RH3/2022	EPI_ISL_11021701	2022-02-23	Oncologica UK Ltd	COVID-19 Genomics UK (COG-UK) Consortium	UKHSA et al
England/DHSC-CYD7RRK/2022	EPI_ISL_10627786	2022-02-17	Oncologica UK Ltd	COVID-19 Genomics UK (COG-UK) Consortium	UKHSA et al
England/DHSC-CYD7SKC/2022	EPI_ISL_10362782	2022-02-08	Oncologica UK Ltd	COVID-19 Genomics UK (COG-UK) Consortium	UKHSA et al
England/DHSC-CYD7SZT/2022	EPI_ISL_10446934	2022-01-12	Oncologica UK Ltd	COVID-19 Genomics UK (COG-UK) Consortium	UKHSA et al
England/DHSC-CYD7THC/2022	EPI_ISL_10577171	2022-02-07	Oncologica UK Ltd	COVID-19 Genomics UK (COG-UK) Consortium	UKHSA et al
England/DHSC-CYD7TOR/2022	EPI_ISL_10362790	2022-02-06	Oncologica UK Ltd	COVID-19 Genomics UK (COG-UK) Consortium	UKHSA et al
England/DHSC-CYD7TPM/2022	EPI_ISL_11935307	2022-02-24	Yourgene Health	COVID-19 Genomics UK (COG-UK) Consortium	UKHSA et al
England/DHSC-CYD7U16/2022	EPI_ISL_10362793	2022-02-02	Oncologica UK Ltd	COVID-19 Genomics UK (COG-UK) Consortium	UKHSA et al
England/DHSC-CYD7U5C/2022	EPI_ISL_10446943	2022-02-13	Oncologica UK Ltd	COVID-19 Genomics UK (COG-UK) Consortium	UKHSA et al
England/DHSC-CYD7U7E/2021	EPI_ISL_10362794	2021-12-21	Oncologica UK Ltd	COVID-19 Genomics UK (COG-UK) Consortium	UKHSA et al
England/DHSC-CYD7UBB/2022	EPI_ISL_11872025	2022-02-15	Oncologica UK Ltd	COVID-19 Genomics UK (COG-UK) Consortium	UKHSA et al
England/DHSC-CYD7UJT/2022	EPI_ISL_10362796	2022-02-05	Oncologica UK Ltd	COVID-19 Genomics UK (COG-UK) Consortium	UKHSA et al
England/DHSC-CYD7WHJ/2022	EPI_ISL_10362804	2022-02-06	Oncologica UK Ltd	COVID-19 Genomics UK (COG-UK) Consortium	UKHSA et al
England/DHSC-CYD7WIZ/2022	EPI_ISL_10627791	2022-02-16	Oncologica UK Ltd	COVID-19 Genomics UK (COG-UK) Consortium	UKHSA et al
England/DHSC-CYD7WN6/2022	EPI_ISL_10362807	2022-02-07	Oncologica UK Ltd	COVID-19 Genomics UK (COG-UK) Consortium	UKHSA et al
England/DHSC-CYD7X3W/2022	EPI_ISL_10362815	2022-02-09	Oncologica UK Ltd	COVID-19 Genomics UK (COG-UK) Consortium	UKHSA et al
England/DHSC-CYD7XG5/2022	EPI_ISL_10577172	2022-02-16	Oncologica UK Ltd	COVID-19 Genomics UK (COG-UK) Consortium	UKHSA et al
England/DHSC-CYD7XND/2022	EPI_ISL_10743879	2022-02-20	Oncologica UK Ltd	COVID-19 Genomics UK (COG-UK) Consortium	UKHSA et al
England/DHSC-CYD7XZA/2022	EPI_ISL_10362819	2022-01-30	Oncologica UK Ltd	COVID-19 Genomics UK (COG-UK) Consortium	UKHSA et al
England/DHSC-CYD7YEG/2022	EPI_ISL_10627793	2022-02-09	Oncologica UK Ltd	COVID-19 Genomics UK (COG-UK) Consortium	UKHSA et al
England/DHSC-CYD7YFC/2022	EPI_ISL_10801031	2022-02-21	Oncologica UK Ltd	COVID-19 Genomics UK (COG-UK) Consortium	UKHSA et al
England/DHSC-CYD811C/2022	EPI_ISL_10362828	2022-02-05	Oncologica UK Ltd	COVID-19 Genomics UK (COG-UK) Consortium	UKHSA et al
England/DHSC-CYD81RJ/2022	EPI_ISL_10446962	2022-01-01	Oncologica UK Ltd	COVID-19 Genomics UK (COG-UK) Consortium	UKHSA et al
England/DHSC-CYD81UK/2022	EPI_ISL_10362832	2022-02-01	Oncologica UK Ltd	COVID-19 Genomics UK (COG-UK) Consortium	UKHSA et al
England/DHSC-CYD84PX/2022	EPI_ISL_10577175	2022-02-14	Oncologica UK Ltd	COVID-19 Genomics UK (COG-UK) Consortium	UKHSA et al
England/DHSC-CYD84TG/2022	EPI_ISL_10577176	2022-02-16	Oncologica UK Ltd	COVID-19 Genomics UK (COG-UK) Consortium	UKHSA et al
England/DHSC-CYD87R6/2022	EPI_ISL_11935330	2022-02-09	Yourgene Health	COVID-19 Genomics UK (COG-UK) Consortium	UKHSA et al
England/DHSC-CYD88MG/2022	EPI_ISL_10743920	2022-02-19	Oncologica UK Ltd	COVID-19 Genomics UK (COG-UK) Consortium	UKHSA et al
England/DHSC-CYD88QY/2022	EPI_ISL_10363185	2022-01-30	Oncologica UK Ltd	COVID-19 Genomics UK (COG-UK) Consortium	UKHSA et al
England/DHSC-CYD88YH/2022	EPI_ISL_10363187	2022-02-02	Oncologica UK Ltd	COVID-19 Genomics UK (COG-UK) Consortium	UKHSA et al
England/DHSC-CYD8AA4/2022	EPI_ISL_10363196	2022-01-31	Oncologica UK Ltd	COVID-19 Genomics UK (COG-UK) Consortium	UKHSA et al
England/DHSC-CYD8AE5/2022	EPI_ISL_10363199	2022-01-08	Oncologica UK Ltd	COVID-19 Genomics UK (COG-UK) Consortium	UKHSA et al
England/DHSC-CYD8AG9/2022	EPI_ISL_10363201	2022-02-01	Oncologica UK Ltd	COVID-19 Genomics UK (COG-UK) Consortium	UKHSA et al
England/DHSC-CYD8AH1/2022	EPI_ISL_11935340	2022-02-04	Yourgene Health	COVID-19 Genomics UK (COG-UK) Consortium	UKHSA et al
England/DHSC-CYD8CAG/2022	EPI_ISL_10363210	2022-02-08	Oncologica UK Ltd	COVID-19 Genomics UK (COG-UK) Consortium	UKHSA et al
England/DHSC-CYD8CC9/2022	EPI_ISL_10363211	2022-02-08	Oncologica UK Ltd	COVID-19 Genomics UK (COG-UK) Consortium	UKHSA et al
England/DHSC-CYD8D5J/2022	EPI_ISL_10446992	2022-02-11	Oncologica UK Ltd	COVID-19 Genomics UK (COG-UK) Consortium	UKHSA et al
England/DHSC-CYD8DAX/2022	EPI_ISL_10363217	2022-01-31	Oncologica UK Ltd	COVID-19 Genomics UK (COG-UK) Consortium	UKHSA et al
England/DHSC-CYD8DGW/2022	EPI_ISL_11935351	2022-02-17	Yourgene Health	COVID-19 Genomics UK (COG-UK) Consortium	UKHSA et al
England/DHSC-CYD8DH8/2022	EPI_ISL_10627804	2022-02-17	Oncologica UK Ltd	COVID-19 Genomics UK (COG-UK) Consortium	UKHSA et al
England/DHSC-CYD8DPG/2022	EPI_ISL_10446997	2022-02-13	Oncologica UK Ltd	COVID-19 Genomics UK (COG-UK) Consortium	UKHSA et al
England/DHSC-CYD8E3E/2022	EPI_ISL_10994612	2022-02-20	Oncologica UK Ltd	COVID-19 Genomics UK (COG-UK) Consortium	UKHSA et al
England/DHSC-CYD8E5R/2022	EPI_ISL_10801042	2022-02-22	Oncologica UK Ltd	COVID-19 Genomics UK (COG-UK) Consortium	UKHSA et al
England/DHSC-CYD8EB3/2022	EPI_ISL_10363226	2022-01-01	Oncologica UK Ltd	COVID-19 Genomics UK (COG-UK) Consortium	UKHSA et al
England/DHSC-CYD8EMF/2022	EPI_ISL_10363229	2022-02-04	Oncologica UK Ltd	COVID-19 Genomics UK (COG-UK) Consortium	UKHSA et al
England/DHSC-CYD8ENZ/2022	EPI_ISL_10363230	2022-01-29	Oncologica UK Ltd	COVID-19 Genomics UK (COG-UK) Consortium	UKHSA et al
England/DHSC-CYD8ETA/2022	EPI_ISL_10363231	2022-02-04	Oncologica UK Ltd	COVID-19 Genomics UK (COG-UK) Consortium	UKHSA et al
England/DHSC-CYD8FME/2022	EPI_ISL_10363236	2022-02-02	Oncologica UK Ltd	COVID-19 Genomics UK (COG-UK) Consortium	UKHSA et al
England/DHSC-CYD8G7N/2022	EPI_ISL_10500035	2022-02-13	Oncologica UK Ltd	COVID-19 Genomics UK (COG-UK) Consortium	UKHSA et al
England/DHSC-CYD8G8X/2022	EPI_ISL_10363240	2022-02-07	Oncologica UK Ltd	COVID-19 Genomics UK (COG-UK) Consortium	UKHSA et al
England/DHSC-CYD8GI1/2022	EPI_ISL_10363241	2022-02-04	Oncologica UK Ltd	COVID-19 Genomics UK (COG-UK) Consortium	UKHSA et al
England/DHSC-CYD8HAS/2022	EPI_ISL_10363246	2022-02-06	Oncologica UK Ltd	COVID-19 Genomics UK (COG-UK) Consortium	UKHSA et al
England/DHSC-CYD8HCX/2022	EPI_ISL_10363247	2022-01-04	Oncologica UK Ltd	COVID-19 Genomics UK (COG-UK) Consortium	UKHSA et al
England/DHSC-CYD8HIH/2022	EPI_ISL_11935370	2022-01-26	Yourgene Health	COVID-19 Genomics UK (COG-UK) Consortium	UKHSA et al
England/DHSC-CYD8HOG/2021	EPI_ISL_10447017	2021-12-28	Oncologica UK Ltd	COVID-19 Genomics UK (COG-UK) Consortium	UKHSA et al
England/DHSC-CYD8HY8/2022	EPI_ISL_10500037	2022-02-15	Oncologica UK Ltd	COVID-19 Genomics UK (COG-UK) Consortium	UKHSA et al
England/DHSC-CYD8I1J/2022	EPI_ISL_11935374	2022-01-13	Yourgene Health	COVID-19 Genomics UK (COG-UK) Consortium	UKHSA et al
England/DHSC-CYD8I5Z/2022	EPI_ISL_10363251	2022-02-03	Oncologica UK Ltd	COVID-19 Genomics UK (COG-UK) Consortium	UKHSA et al
England/DHSC-CYD8I6T/2022	EPI_ISL_11935376	2022-01-14	Yourgene Health	COVID-19 Genomics UK (COG-UK) Consortium	UKHSA et al
England/DHSC-CYD8IGN/2022	EPI_ISL_10363254	2022-02-05	Oncologica UK Ltd	COVID-19 Genomics UK (COG-UK) Consortium	UKHSA et al
England/DHSC-CYD8IWF/2022	EPI_ISL_10363259	2022-01-10	Oncologica UK Ltd	COVID-19 Genomics UK (COG-UK) Consortium	UKHSA et al
England/DHSC-CYD8J8C/2022	EPI_ISL_11935386	2022-01-20	Yourgene Health	COVID-19 Genomics UK (COG-UK) Consortium	UKHSA et al
England/DHSC-CYD8JAJ/2022	EPI_ISL_11935387	2022-02-04	Yourgene Health	COVID-19 Genomics UK (COG-UK) Consortium	UKHSA et al
England/DHSC-CYD8JR1/2022	EPI_ISL_10447032	2022-02-14	Oncologica UK Ltd	COVID-19 Genomics UK (COG-UK) Consortium	UKHSA et al
England/DHSC-CYD8K8M/2022	EPI_ISL_10363266	2022-02-07	Oncologica UK Ltd	COVID-19 Genomics UK (COG-UK) Consortium	UKHSA et al
England/DHSC-CYD8KDU/2022	EPI_ISL_10447038	2022-02-05	Oncologica UK Ltd	COVID-19 Genomics UK (COG-UK) Consortium	UKHSA et al
England/DHSC-CYD8KKF/2022	EPI_ISL_10743936	2022-02-19	Oncologica UK Ltd	COVID-19 Genomics UK (COG-UK) Consortium	UKHSA et al
England/DHSC-CYD8KRT/2022	EPI_ISL_10363270	2022-02-07	Oncologica UK Ltd	COVID-19 Genomics UK (COG-UK) Consortium	UKHSA et al
England/DHSC-CYD8KU1/2022	EPI_ISL_11935402	2022-01-07	Yourgene Health	COVID-19 Genomics UK (COG-UK) Consortium	UKHSA et al
England/DHSC-CYD8KX5/2022	EPI_ISL_10577181	2022-02-16	Oncologica UK Ltd	COVID-19 Genomics UK (COG-UK) Consortium	UKHSA et al
England/DHSC-CYD8N9N/2022	EPI_ISL_10447047	2022-02-13	Oncologica UK Ltd	COVID-19 Genomics UK (COG-UK) Consortium	UKHSA et al
England/DHSC-CYD8NGI/2022	EPI_ISL_10994621	2022-02-23	Oncologica UK Ltd	COVID-19 Genomics UK (COG-UK) Consortium	UKHSA et al
England/DHSC-CYD8OM7/2022	EPI_ISL_10447151	2022-02-10	Oncologica UK Ltd	COVID-19 Genomics UK (COG-UK) Consortium	UKHSA et al
England/DHSC-CYD8ONX/2022	EPI_ISL_10447152	2022-02-11	Oncologica UK Ltd	COVID-19 Genomics UK (COG-UK) Consortium	UKHSA et al
England/DHSC-CYD8OXI/2022	EPI_ISL_11935424	2022-01-20	Yourgene Health	COVID-19 Genomics UK (COG-UK) Consortium	UKHSA et al
England/DHSC-CYD8PC6/2022	EPI_ISL_11935426	2022-01-25	Yourgene Health	COVID-19 Genomics UK (COG-UK) Consortium	UKHSA et al
England/DHSC-CYD8PJR/2022	EPI_ISL_10363301	2022-01-28	Oncologica UK Ltd	COVID-19 Genomics UK (COG-UK) Consortium	UKHSA et al
England/DHSC-CYD8POI/2022	EPI_ISL_10447157	2022-02-05	Oncologica UK Ltd	COVID-19 Genomics UK (COG-UK) Consortium	UKHSA et al
England/DHSC-CYD8PUX/2022	EPI_ISL_10363303	2022-02-04	Oncologica UK Ltd	COVID-19 Genomics UK (COG-UK) Consortium	UKHSA et al
England/DHSC-CYD8QSE/2022	EPI_ISL_10849800	2022-02-22	Oncologica UK Ltd	COVID-19 Genomics UK (COG-UK) Consortium	UKHSA et al
England/DHSC-CYD8RC8/2022	EPI_ISL_10363320	2022-02-06	Oncologica UK Ltd	COVID-19 Genomics UK (COG-UK) Consortium	UKHSA et al
England/DHSC-CYD8RMJ/2022	EPI_ISL_10363323	2022-01-20	Oncologica UK Ltd	COVID-19 Genomics UK (COG-UK) Consortium	UKHSA et al
England/DHSC-CYD8RPF/2022	EPI_ISL_11935440	2022-01-07	Yourgene Health	COVID-19 Genomics UK (COG-UK) Consortium	UKHSA et al
England/DHSC-CYD8RY9/2022	EPI_ISL_11935443	2022-01-26	Yourgene Health	COVID-19 Genomics UK (COG-UK) Consortium	UKHSA et al
England/DHSC-CYD8T1P/2022	EPI_ISL_10363327	2022-01-05	Oncologica UK Ltd	COVID-19 Genomics UK (COG-UK) Consortium	UKHSA et al
England/DHSC-CYD8T6I/2022	EPI_ISL_10363329	2022-02-04	Oncologica UK Ltd	COVID-19 Genomics UK (COG-UK) Consortium	UKHSA et al
England/DHSC-CYD8TBO/2022	EPI_ISL_10363330	2022-02-07	Oncologica UK Ltd	COVID-19 Genomics UK (COG-UK) Consortium	UKHSA et al
England/DHSC-CYD8TH3/2022	EPI_ISL_11935448	2022-02-21	Yourgene Health	COVID-19 Genomics UK (COG-UK) Consortium	UKHSA et al
England/DHSC-CYD8TY1/2022	EPI_ISL_10363339	2022-02-01	Oncologica UK Ltd	COVID-19 Genomics UK (COG-UK) Consortium	UKHSA et al
England/DHSC-CYD8U8N/2022	EPI_ISL_10363341	2022-02-02	Oncologica UK Ltd	COVID-19 Genomics UK (COG-UK) Consortium	UKHSA et al
England/DHSC-CYD8UBQ/2022	EPI_ISL_10363342	2022-02-09	Oncologica UK Ltd	COVID-19 Genomics UK (COG-UK) Consortium	UKHSA et al
England/DHSC-CYD8UDK/2022	EPI_ISL_10363344	2022-02-01	Oncologica UK Ltd	COVID-19 Genomics UK (COG-UK) Consortium	UKHSA et al
England/DHSC-CYD8UUJ/2022	EPI_ISL_10363349	2022-01-31	Oncologica UK Ltd	COVID-19 Genomics UK (COG-UK) Consortium	UKHSA et al
England/DHSC-CYD8UYO/2022	EPI_ISL_10627811	2022-02-17	Oncologica UK Ltd	COVID-19 Genomics UK (COG-UK) Consortium	UKHSA et al
England/DHSC-CYD8WPI/2022	EPI_ISL_10801061	2022-02-21	Oncologica UK Ltd	COVID-19 Genomics UK (COG-UK) Consortium	UKHSA et al
England/DHSC-CYD8WWG/2022	EPI_ISL_10627812	2022-02-16	Oncologica UK Ltd	COVID-19 Genomics UK (COG-UK) Consortium	UKHSA et al
England/DHSC-CYD8XGE/2022	EPI_ISL_10447250	2022-02-11	Oncologica UK Ltd	COVID-19 Genomics UK (COG-UK) Consortium	UKHSA et al
England/DHSC-CYD8XNO/2022	EPI_ISL_10577184	2022-02-07	Oncologica UK Ltd	COVID-19 Genomics UK (COG-UK) Consortium	UKHSA et al
England/DHSC-CYD8Y7E/2021	EPI_ISL_10447254	2021-12-24	Oncologica UK Ltd	COVID-19 Genomics UK (COG-UK) Consortium	UKHSA et al
England/DHSC-CYD8YJT/2022	EPI_ISL_10447256	2022-01-14	Oncologica UK Ltd	COVID-19 Genomics UK (COG-UK) Consortium	UKHSA et al
England/DHSC-CYD8Z4Z/2021	EPI_ISL_11935487	2021-12-26	Yourgene Health	COVID-19 Genomics UK (COG-UK) Consortium	UKHSA et al
England/DHSC-CYD8ZKA/2021	EPI_ISL_10363405	2021-12-22	Oncologica UK Ltd	COVID-19 Genomics UK (COG-UK) Consortium	UKHSA et al
England/DHSC-CYD8ZWD/2022	EPI_ISL_10670071	2022-02-13	Oncologica UK Ltd	COVID-19 Genomics UK (COG-UK) Consortium	UKHSA et al
England/DHSC-CYDA15Z/2022	EPI_ISL_10577187	2022-02-14	Oncologica UK Ltd	COVID-19 Genomics UK (COG-UK) Consortium	UKHSA et al
England/DHSC-CYDA16T/2022	EPI_ISL_10577188	2022-02-14	Oncologica UK Ltd	COVID-19 Genomics UK (COG-UK) Consortium	UKHSA et al
England/DHSC-CYDA1K4/2022	EPI_ISL_10363411	2022-02-01	Oncologica UK Ltd	COVID-19 Genomics UK (COG-UK) Consortium	UKHSA et al
England/DHSC-CYDA1MA/2022	EPI_ISL_11935498	2022-02-14	Yourgene Health	COVID-19 Genomics UK (COG-UK) Consortium	UKHSA et al
England/DHSC-CYDA3G5/2022	EPI_ISL_10363418	2022-02-04	Oncologica UK Ltd	COVID-19 Genomics UK (COG-UK) Consortium	UKHSA et al
England/DHSC-CYDA3IH/2022	EPI_ISL_10447362	2022-02-12	Oncologica UK Ltd	COVID-19 Genomics UK (COG-UK) Consortium	UKHSA et al
England/DHSC-CYDA45X/2022	EPI_ISL_10627816	2022-02-17	Oncologica UK Ltd	COVID-19 Genomics UK (COG-UK) Consortium	UKHSA et al
England/DHSC-CYDA48A/2022	EPI_ISL_10447367	2022-02-08	Oncologica UK Ltd	COVID-19 Genomics UK (COG-UK) Consortium	UKHSA et al
England/DHSC-CYDA4S3/2022	EPI_ISL_10363429	2022-02-01	Oncologica UK Ltd	COVID-19 Genomics UK (COG-UK) Consortium	UKHSA et al
England/DHSC-CYDA5BD/2022	EPI_ISL_10363435	2022-02-04	Oncologica UK Ltd	COVID-19 Genomics UK (COG-UK) Consortium	UKHSA et al
England/DHSC-CYDA5TN/2022	EPI_ISL_11935518	2022-01-15	Yourgene Health	COVID-19 Genomics UK (COG-UK) Consortium	UKHSA et al
England/DHSC-CYDA5U6/2022	EPI_ISL_11935520	2022-01-16	Yourgene Health	COVID-19 Genomics UK (COG-UK) Consortium	UKHSA et al
England/DHSC-CYDA64P/2021	EPI_ISL_10447373	2021-12-22	Oncologica UK Ltd	COVID-19 Genomics UK (COG-UK) Consortium	UKHSA et al
England/DHSC-CYDA678/2022	EPI_ISL_10363440	2022-01-31	Oncologica UK Ltd	COVID-19 Genomics UK (COG-UK) Consortium	UKHSA et al
England/DHSC-CYDA6KQ/2022	EPI_ISL_11935529	2022-02-19	Yourgene Health	COVID-19 Genomics UK (COG-UK) Consortium	UKHSA et al
England/DHSC-CYDA6T9/2022	EPI_ISL_11935531	2022-01-20	Yourgene Health	COVID-19 Genomics UK (COG-UK) Consortium	UKHSA et al
England/DHSC-CYDA6XR/2022	EPI_ISL_10363447	2022-02-07	Oncologica UK Ltd	COVID-19 Genomics UK (COG-UK) Consortium	UKHSA et al
England/DHSC-CYDA74Q/2022	EPI_ISL_10849830	2022-02-22	Oncologica UK Ltd	COVID-19 Genomics UK (COG-UK) Consortium	UKHSA et al
England/DHSC-CYDA79R/2022	EPI_ISL_11935533	2022-01-09	Yourgene Health	COVID-19 Genomics UK (COG-UK) Consortium	UKHSA et al
England/DHSC-CYDA7KX/2022	EPI_ISL_11935534	2022-02-16	Yourgene Health	COVID-19 Genomics UK (COG-UK) Consortium	UKHSA et al
England/DHSC-CYDA81W/2022	EPI_ISL_10363451	2022-02-05	Oncologica UK Ltd	COVID-19 Genomics UK (COG-UK) Consortium	UKHSA et al
England/DHSC-CYDA8DU/2022	EPI_ISL_11872028	2022-02-09	Oncologica UK Ltd	COVID-19 Genomics UK (COG-UK) Consortium	UKHSA et al
England/DHSC-CYDA8EJ/2022	EPI_ISL_11935543	2022-01-04	Yourgene Health	COVID-19 Genomics UK (COG-UK) Consortium	UKHSA et al
England/DHSC-CYDA8HY/2022	EPI_ISL_10447379	2022-02-10	Oncologica UK Ltd	COVID-19 Genomics UK (COG-UK) Consortium	UKHSA et al
England/DHSC-CYDA95K/2022	EPI_ISL_11872029	2022-02-02	Oncologica UK Ltd	COVID-19 Genomics UK (COG-UK) Consortium	UKHSA et al
England/DHSC-CYDA9AO/2022	EPI_ISL_10363460	2022-01-10	Oncologica UK Ltd	COVID-19 Genomics UK (COG-UK) Consortium	UKHSA et al
England/DHSC-CYDA9D5/2022	EPI_ISL_10670072	2022-02-13	Oncologica UK Ltd	COVID-19 Genomics UK (COG-UK) Consortium	UKHSA et al
England/DHSC-CYDA9P8/2022	EPI_ISL_10743963	2022-02-20	Oncologica UK Ltd	COVID-19 Genomics UK (COG-UK) Consortium	UKHSA et al
England/DHSC-CYDA9SW/2022	EPI_ISL_10627820	2022-02-17	Oncologica UK Ltd	COVID-19 Genomics UK (COG-UK) Consortium	UKHSA et al
England/DHSC-CYDAA5T/2022	EPI_ISL_11935562	2022-02-12	Yourgene Health	COVID-19 Genomics UK (COG-UK) Consortium	UKHSA et al
England/DHSC-CYDABD3/2022	EPI_ISL_10363469	2022-02-09	Oncologica UK Ltd	COVID-19 Genomics UK (COG-UK) Consortium	UKHSA et al
England/DHSC-CYDABJP/2022	EPI_ISL_11021705	2022-02-21	Oncologica UK Ltd	COVID-19 Genomics UK (COG-UK) Consortium	UKHSA et al
England/DHSC-CYDABO6/2022	EPI_ISL_10363472	2022-02-05	Oncologica UK Ltd	COVID-19 Genomics UK (COG-UK) Consortium	UKHSA et al
England/DHSC-CYDAC57/2022	EPI_ISL_10627821	2022-02-17	Oncologica UK Ltd	COVID-19 Genomics UK (COG-UK) Consortium	UKHSA et al
England/DHSC-CYDAC8G/2022	EPI_ISL_10363477	2022-02-03	Oncologica UK Ltd	COVID-19 Genomics UK (COG-UK) Consortium	UKHSA et al
England/DHSC-CYDACQA/2022	EPI_ISL_11935583	2022-01-14	Yourgene Health	COVID-19 Genomics UK (COG-UK) Consortium	UKHSA et al
England/DHSC-CYDACXS/2022	EPI_ISL_11935585	2022-01-29	Yourgene Health	COVID-19 Genomics UK (COG-UK) Consortium	UKHSA et al
England/DHSC-CYDAD3K/2022	EPI_ISL_11935586	2022-02-02	Yourgene Health	COVID-19 Genomics UK (COG-UK) Consortium	UKHSA et al
England/DHSC-CYDAD6Y/2021	EPI_ISL_10447395	2021-12-30	Oncologica UK Ltd	COVID-19 Genomics UK (COG-UK) Consortium	UKHSA et al
England/DHSC-CYDADI1/2022	EPI_ISL_10363487	2022-01-31	Oncologica UK Ltd	COVID-19 Genomics UK (COG-UK) Consortium	UKHSA et al
England/DHSC-CYDADM8/2022	EPI_ISL_10363489	2022-01-31	Oncologica UK Ltd	COVID-19 Genomics UK (COG-UK) Consortium	UKHSA et al
England/DHSC-CYDADSO/2022	EPI_ISL_10363490	2022-02-08	Oncologica UK Ltd	COVID-19 Genomics UK (COG-UK) Consortium	UKHSA et al
England/DHSC-CYDADY7/2022	EPI_ISL_11935593	2022-02-25	Yourgene Health	COVID-19 Genomics UK (COG-UK) Consortium	UKHSA et al
England/DHSC-CYDAF66/2022	EPI_ISL_10500045	2022-02-13	Oncologica UK Ltd	COVID-19 Genomics UK (COG-UK) Consortium	UKHSA et al
England/DHSC-CYDAFFT/2022	EPI_ISL_10447402	2022-01-03	Oncologica UK Ltd	COVID-19 Genomics UK (COG-UK) Consortium	UKHSA et al
England/DHSC-CYDAFO4/2022	EPI_ISL_10743972	2022-02-20	Oncologica UK Ltd	COVID-19 Genomics UK (COG-UK) Consortium	UKHSA et al
England/DHSC-CYDAGEK/2022	EPI_ISL_10363504	2022-02-01	Oncologica UK Ltd	COVID-19 Genomics UK (COG-UK) Consortium	UKHSA et al
England/DHSC-CYDAGFO/2022	EPI_ISL_11935609	2022-02-21	Yourgene Health	COVID-19 Genomics UK (COG-UK) Consortium	UKHSA et al
England/DHSC-CYDAGUU/2022	EPI_ISL_11872031	2022-02-17	Oncologica UK Ltd	COVID-19 Genomics UK (COG-UK) Consortium	UKHSA et al
England/DHSC-CYDAGWT/2022	EPI_ISL_10363510	2022-02-07	Oncologica UK Ltd	COVID-19 Genomics UK (COG-UK) Consortium	UKHSA et al
England/DHSC-CYDAI4S/2022	EPI_ISL_10577200	2022-02-16	Oncologica UK Ltd	COVID-19 Genomics UK (COG-UK) Consortium	UKHSA et al
England/DHSC-CYDAI6Q/2022	EPI_ISL_11935616	2022-02-15	Yourgene Health	COVID-19 Genomics UK (COG-UK) Consortium	UKHSA et al
England/DHSC-CYDAIBJ/2022	EPI_ISL_11935618	2022-02-06	Yourgene Health	COVID-19 Genomics UK (COG-UK) Consortium	UKHSA et al
England/DHSC-CYDAJFP/2022	EPI_ISL_10447426	2022-01-17	Oncologica UK Ltd	COVID-19 Genomics UK (COG-UK) Consortium	UKHSA et al
England/DHSC-CYDAKGK/2022	EPI_ISL_10363531	2022-02-01	Oncologica UK Ltd	COVID-19 Genomics UK (COG-UK) Consortium	UKHSA et al
England/DHSC-CYDAKJR/2022	EPI_ISL_10363532	2022-02-04	Oncologica UK Ltd	COVID-19 Genomics UK (COG-UK) Consortium	UKHSA et al
England/DHSC-CYDAMIK/2022	EPI_ISL_10447436	2022-02-09	Oncologica UK Ltd	COVID-19 Genomics UK (COG-UK) Consortium	UKHSA et al
England/DHSC-CYDAMXZ/2022	EPI_ISL_10363540	2022-02-02	Oncologica UK Ltd	COVID-19 Genomics UK (COG-UK) Consortium	UKHSA et al
England/DHSC-CYDAN13/2022	EPI_ISL_10627825	2022-02-14	Oncologica UK Ltd	COVID-19 Genomics UK (COG-UK) Consortium	UKHSA et al
England/DHSC-CYDAN6B/2022	EPI_ISL_10447440	2022-01-19	Oncologica UK Ltd	COVID-19 Genomics UK (COG-UK) Consortium	UKHSA et al
England/DHSC-CYDANFW/2022	EPI_ISL_10994634	2022-01-27	Oncologica UK Ltd	COVID-19 Genomics UK (COG-UK) Consortium	UKHSA et al
England/DHSC-CYDANIU/2022	EPI_ISL_10363544	2022-01-11	Oncologica UK Ltd	COVID-19 Genomics UK (COG-UK) Consortium	UKHSA et al
England/DHSC-CYDANT5/2022	EPI_ISL_10500050	2022-02-14	Oncologica UK Ltd	COVID-19 Genomics UK (COG-UK) Consortium	UKHSA et al
England/DHSC-CYDAO7I/2022	EPI_ISL_10447445	2022-02-12	Oncologica UK Ltd	COVID-19 Genomics UK (COG-UK) Consortium	UKHSA et al
England/DHSC-CYDAOA9/2022	EPI_ISL_10743990	2022-02-19	Oncologica UK Ltd	COVID-19 Genomics UK (COG-UK) Consortium	UKHSA et al
England/DHSC-CYDAOHZ/2022	EPI_ISL_10994635	2022-02-23	Oncologica UK Ltd	COVID-19 Genomics UK (COG-UK) Consortium	UKHSA et al
England/DHSC-CYDAOJ6/2022	EPI_ISL_10447447	2022-02-14	Oncologica UK Ltd	COVID-19 Genomics UK (COG-UK) Consortium	UKHSA et al
England/DHSC-CYDAOKH/2022	EPI_ISL_10363550	2022-02-07	Oncologica UK Ltd	COVID-19 Genomics UK (COG-UK) Consortium	UKHSA et al
England/DHSC-CYDAONC/2022	EPI_ISL_10743992	2022-02-19	Oncologica UK Ltd	COVID-19 Genomics UK (COG-UK) Consortium	UKHSA et al
England/DHSC-CYDAPYU/2022	EPI_ISL_10447455	2022-01-05	Oncologica UK Ltd	COVID-19 Genomics UK (COG-UK) Consortium	UKHSA et al
England/DHSC-CYDAQAB/2022	EPI_ISL_10447458	2022-02-11	Oncologica UK Ltd	COVID-19 Genomics UK (COG-UK) Consortium	UKHSA et al
England/DHSC-CYDAQJY/2022	EPI_ISL_10994637	2022-02-23	Oncologica UK Ltd	COVID-19 Genomics UK (COG-UK) Consortium	UKHSA et al
England/DHSC-CYDAQOT/2022	EPI_ISL_10363565	2022-02-02	Oncologica UK Ltd	COVID-19 Genomics UK (COG-UK) Consortium	UKHSA et al
England/DHSC-CYDAQRK/2022	EPI_ISL_10447461	2022-02-12	Oncologica UK Ltd	COVID-19 Genomics UK (COG-UK) Consortium	UKHSA et al
England/DHSC-CYDAQZD/2022	EPI_ISL_10363569	2022-02-04	Oncologica UK Ltd	COVID-19 Genomics UK (COG-UK) Consortium	UKHSA et al
England/DHSC-CYDAR69/2022	EPI_ISL_11935658	2022-01-20	Yourgene Health	COVID-19 Genomics UK (COG-UK) Consortium	UKHSA et al
England/DHSC-CYDAR97/2022	EPI_ISL_10363572	2022-02-01	Oncologica UK Ltd	COVID-19 Genomics UK (COG-UK) Consortium	UKHSA et al
England/DHSC-CYDARAM/2022	EPI_ISL_11935659	2022-01-20	Yourgene Health	COVID-19 Genomics UK (COG-UK) Consortium	UKHSA et al
England/DHSC-CYDARNA/2022	EPI_ISL_11935660	2022-02-10	Yourgene Health	COVID-19 Genomics UK (COG-UK) Consortium	UKHSA et al
England/DHSC-CYDART3/2022	EPI_ISL_10801093	2022-02-21	Oncologica UK Ltd	COVID-19 Genomics UK (COG-UK) Consortium	UKHSA et al
England/DHSC-CYDAS7X/2022	EPI_ISL_10363576	2022-02-07	Oncologica UK Ltd	COVID-19 Genomics UK (COG-UK) Consortium	UKHSA et al
England/DHSC-CYDAT5A/2021	EPI_ISL_10447471	2021-12-29	Oncologica UK Ltd	COVID-19 Genomics UK (COG-UK) Consortium	UKHSA et al
England/DHSC-CYDATOQ/2022	EPI_ISL_10363584	2022-01-10	Oncologica UK Ltd	COVID-19 Genomics UK (COG-UK) Consortium	UKHSA et al
England/DHSC-CYDATUE/2022	EPI_ISL_10363588	2022-01-31	Oncologica UK Ltd	COVID-19 Genomics UK (COG-UK) Consortium	UKHSA et al
England/DHSC-CYDATWG/2022	EPI_ISL_10363589	2022-02-05	Oncologica UK Ltd	COVID-19 Genomics UK (COG-UK) Consortium	UKHSA et al
England/DHSC-CYDAUHW/2022	EPI_ISL_10363594	2022-02-02	Oncologica UK Ltd	COVID-19 Genomics UK (COG-UK) Consortium	UKHSA et al
England/DHSC-CYDAUQT/2022	EPI_ISL_11935671	2022-02-20	Yourgene Health	COVID-19 Genomics UK (COG-UK) Consortium	UKHSA et al
England/DHSC-CYDAUWR/2022	EPI_ISL_11935672	2022-02-18	Yourgene Health	COVID-19 Genomics UK (COG-UK) Consortium	UKHSA et al
England/DHSC-CYDAWOM/2022	EPI_ISL_11935675	2022-01-20	Yourgene Health	COVID-19 Genomics UK (COG-UK) Consortium	UKHSA et al
England/DHSC-CYDAWRR/2022	EPI_ISL_11935677	2022-01-12	Yourgene Health	COVID-19 Genomics UK (COG-UK) Consortium	UKHSA et al
England/DHSC-CYDAX91/2022	EPI_ISL_10363608	2022-02-02	Oncologica UK Ltd	COVID-19 Genomics UK (COG-UK) Consortium	UKHSA et al
England/DHSC-CYDAY3P/2022	EPI_ISL_10447492	2022-02-10	Oncologica UK Ltd	COVID-19 Genomics UK (COG-UK) Consortium	UKHSA et al
England/DHSC-CYDAYII/2022	EPI_ISL_10447537	2022-02-13	Oncologica UK Ltd	COVID-19 Genomics UK (COG-UK) Consortium	UKHSA et al
England/DHSC-CYDAYQR/2022	EPI_ISL_10500054	2022-02-12	Oncologica UK Ltd	COVID-19 Genomics UK (COG-UK) Consortium	UKHSA et al
England/DHSC-CYDAYT7/2022	EPI_ISL_10363618	2022-02-04	Oncologica UK Ltd	COVID-19 Genomics UK (COG-UK) Consortium	UKHSA et al
England/DHSC-CYDAZ4W/2022	EPI_ISL_10500055	2022-02-13	Oncologica UK Ltd	COVID-19 Genomics UK (COG-UK) Consortium	UKHSA et al
England/DHSC-CYDAZSH/2022	EPI_ISL_10447578	2022-02-10	Oncologica UK Ltd	COVID-19 Genomics UK (COG-UK) Consortium	UKHSA et al
England/DHSC-CYDB196/2022	EPI_ISL_11935695	2022-01-16	Yourgene Health	COVID-19 Genomics UK (COG-UK) Consortium	UKHSA et al
England/DHSC-CYDB1B5/2022	EPI_ISL_10447580	2022-02-14	Oncologica UK Ltd	COVID-19 Genomics UK (COG-UK) Consortium	UKHSA et al
England/DHSC-CYDB1GT/2022	EPI_ISL_10363632	2022-02-08	Oncologica UK Ltd	COVID-19 Genomics UK (COG-UK) Consortium	UKHSA et al
England/DHSC-CYDB1JM/2022	EPI_ISL_10849850	2022-02-21	Oncologica UK Ltd	COVID-19 Genomics UK (COG-UK) Consortium	UKHSA et al
England/DHSC-CYDB1M8/2022	EPI_ISL_10363634	2022-02-05	Oncologica UK Ltd	COVID-19 Genomics UK (COG-UK) Consortium	UKHSA et al
England/DHSC-CYDB1OH/2022	EPI_ISL_10363635	2022-02-05	Oncologica UK Ltd	COVID-19 Genomics UK (COG-UK) Consortium	UKHSA et al
England/DHSC-CYDB1RI/2022	EPI_ISL_10363638	2022-02-03	Oncologica UK Ltd	COVID-19 Genomics UK (COG-UK) Consortium	UKHSA et al
England/DHSC-CYDB34B/2022	EPI_ISL_10627831	2022-02-16	Oncologica UK Ltd	COVID-19 Genomics UK (COG-UK) Consortium	UKHSA et al
England/DHSC-CYDB3MY/2022	EPI_ISL_10363643	2022-02-03	Oncologica UK Ltd	COVID-19 Genomics UK (COG-UK) Consortium	UKHSA et al
England/DHSC-CYDB3SJ/2022	EPI_ISL_10447591	2022-02-11	Oncologica UK Ltd	COVID-19 Genomics UK (COG-UK) Consortium	UKHSA et al
England/DHSC-CYDB3Z8/2022	EPI_ISL_10363647	2022-02-06	Oncologica UK Ltd	COVID-19 Genomics UK (COG-UK) Consortium	UKHSA et al
England/DHSC-CYDB4HH/2022	EPI_ISL_11935707	2022-01-27	Yourgene Health	COVID-19 Genomics UK (COG-UK) Consortium	UKHSA et al
England/DHSC-CYDB5CH/2022	EPI_ISL_10447596	2022-02-12	Oncologica UK Ltd	COVID-19 Genomics UK (COG-UK) Consortium	UKHSA et al
England/DHSC-CYDB5P4/2022	EPI_ISL_10994642	2022-02-22	Oncologica UK Ltd	COVID-19 Genomics UK (COG-UK) Consortium	UKHSA et al
England/DHSC-CYDB5RC/2022	EPI_ISL_10363663	2022-02-08	Oncologica UK Ltd	COVID-19 Genomics UK (COG-UK) Consortium	UKHSA et al
England/DHSC-CYDB5ZF/2022	EPI_ISL_10363665	2022-02-08	Oncologica UK Ltd	COVID-19 Genomics UK (COG-UK) Consortium	UKHSA et al
England/DHSC-CYDB61C/2022	EPI_ISL_10363666	2022-02-04	Oncologica UK Ltd	COVID-19 Genomics UK (COG-UK) Consortium	UKHSA et al
England/DHSC-CYDB6PZ/2022	EPI_ISL_10744014	2022-02-19	Oncologica UK Ltd	COVID-19 Genomics UK (COG-UK) Consortium	UKHSA et al
England/DHSC-CYDB6XU/2022	EPI_ISL_10500057	2022-02-15	Oncologica UK Ltd	COVID-19 Genomics UK (COG-UK) Consortium	UKHSA et al
England/DHSC-CYDB747/2022	EPI_ISL_11935717	2022-02-04	Yourgene Health	COVID-19 Genomics UK (COG-UK) Consortium	UKHSA et al
England/DHSC-CYDB76I/2022	EPI_ISL_10744017	2022-02-19	Oncologica UK Ltd	COVID-19 Genomics UK (COG-UK) Consortium	UKHSA et al
England/DHSC-CYDB7K6/2022	EPI_ISL_10363722	2022-02-01	Oncologica UK Ltd	COVID-19 Genomics UK (COG-UK) Consortium	UKHSA et al
England/DHSC-CYDB7WJ/2022	EPI_ISL_10447607	2022-02-08	Oncologica UK Ltd	COVID-19 Genomics UK (COG-UK) Consortium	UKHSA et al
England/DHSC-CYDB9KH/2022	EPI_ISL_10447608	2022-02-11	Oncologica UK Ltd	COVID-19 Genomics UK (COG-UK) Consortium	UKHSA et al
England/DHSC-CYDBADT/2022	EPI_ISL_10447612	2022-02-10	Oncologica UK Ltd	COVID-19 Genomics UK (COG-UK) Consortium	UKHSA et al
England/DHSC-CYDBB9X/2022	EPI_ISL_10363734	2022-01-10	Oncologica UK Ltd	COVID-19 Genomics UK (COG-UK) Consortium	UKHSA et al
England/DHSC-CYDBBHI/2022	EPI_ISL_10363735	2022-02-03	Oncologica UK Ltd	COVID-19 Genomics UK (COG-UK) Consortium	UKHSA et al
England/DHSC-CYDBBWF/2022	EPI_ISL_10447621	2022-01-17	Oncologica UK Ltd	COVID-19 Genomics UK (COG-UK) Consortium	UKHSA et al
England/DHSC-CYDBBXO/2022	EPI_ISL_10447622	2022-02-11	Oncologica UK Ltd	COVID-19 Genomics UK (COG-UK) Consortium	UKHSA et al
England/DHSC-CYDBC4Q/2022	EPI_ISL_11935738	2022-02-25	Yourgene Health	COVID-19 Genomics UK (COG-UK) Consortium	UKHSA et al
England/DHSC-CYDBCON/2022	EPI_ISL_11935742	2022-01-06	Yourgene Health	COVID-19 Genomics UK (COG-UK) Consortium	UKHSA et al
England/DHSC-CYDBD9P/2022	EPI_ISL_10849857	2022-02-23	Oncologica UK Ltd	COVID-19 Genomics UK (COG-UK) Consortium	UKHSA et al
England/DHSC-CYDBDGY/2022	EPI_ISL_11935744	2022-02-12	Yourgene Health	COVID-19 Genomics UK (COG-UK) Consortium	UKHSA et al
England/DHSC-CYDBDP1/2022	EPI_ISL_10363753	2022-01-29	Oncologica UK Ltd	COVID-19 Genomics UK (COG-UK) Consortium	UKHSA et al
England/DHSC-CYDBDUF/2022	EPI_ISL_10363755	2022-02-06	Oncologica UK Ltd	COVID-19 Genomics UK (COG-UK) Consortium	UKHSA et al
England/DHSC-CYDBE41/2022	EPI_ISL_11935746	2022-01-24	Yourgene Health	COVID-19 Genomics UK (COG-UK) Consortium	UKHSA et al
England/DHSC-CYDBE9E/2022	EPI_ISL_10363758	2022-02-07	Oncologica UK Ltd	COVID-19 Genomics UK (COG-UK) Consortium	UKHSA et al
England/DHSC-CYDBEKU/2022	EPI_ISL_10670077	2022-02-18	Oncologica UK Ltd	COVID-19 Genomics UK (COG-UK) Consortium	UKHSA et al
England/DHSC-CYDBEY8/2022	EPI_ISL_10627837	2022-02-09	Oncologica UK Ltd	COVID-19 Genomics UK (COG-UK) Consortium	UKHSA et al
England/DHSC-CYDBF4I/2022	EPI_ISL_10577216	2022-02-15	Oncologica UK Ltd	COVID-19 Genomics UK (COG-UK) Consortium	UKHSA et al
England/DHSC-CYDBFA3/2022	EPI_ISL_10447634	2022-02-12	Oncologica UK Ltd	COVID-19 Genomics UK (COG-UK) Consortium	UKHSA et al
England/DHSC-CYDBFQQ/2022	EPI_ISL_10363772	2022-02-06	Oncologica UK Ltd	COVID-19 Genomics UK (COG-UK) Consortium	UKHSA et al
England/DHSC-CYDBFWB/2022	EPI_ISL_10363774	2022-01-12	Oncologica UK Ltd	COVID-19 Genomics UK (COG-UK) Consortium	UKHSA et al
England/DHSC-CYDBGF9/2022	EPI_ISL_10363776	2022-02-05	Oncologica UK Ltd	COVID-19 Genomics UK (COG-UK) Consortium	UKHSA et al
England/DHSC-CYDBGMU/2022	EPI_ISL_10500060	2022-02-15	Oncologica UK Ltd	COVID-19 Genomics UK (COG-UK) Consortium	UKHSA et al
England/DHSC-CYDBGTG/2022	EPI_ISL_11935753	2022-01-27	Yourgene Health	COVID-19 Genomics UK (COG-UK) Consortium	UKHSA et al
England/DHSC-CYDBHIE/2022	EPI_ISL_10363785	2022-02-08	Oncologica UK Ltd	COVID-19 Genomics UK (COG-UK) Consortium	UKHSA et al
England/DHSC-CYDBJ6J/2021	EPI_ISL_10363796	2021-12-22	Oncologica UK Ltd	COVID-19 Genomics UK (COG-UK) Consortium	UKHSA et al
England/DHSC-CYDBJFH/2022	EPI_ISL_11935793	2022-01-20	Yourgene Health	COVID-19 Genomics UK (COG-UK) Consortium	UKHSA et al
England/DHSC-CYDBJR6/2022	EPI_ISL_11935795	2022-01-02	Yourgene Health	COVID-19 Genomics UK (COG-UK) Consortium	UKHSA et al
England/DHSC-CYDBK4O/2022	EPI_ISL_10363809	2022-01-11	Oncologica UK Ltd	COVID-19 Genomics UK (COG-UK) Consortium	UKHSA et al
England/DHSC-CYDBK5Q/2022	EPI_ISL_10994649	2022-01-27	Oncologica UK Ltd	COVID-19 Genomics UK (COG-UK) Consortium	UKHSA et al
England/DHSC-CYDBK6E/2022	EPI_ISL_10363810	2022-02-03	Oncologica UK Ltd	COVID-19 Genomics UK (COG-UK) Consortium	UKHSA et al
England/DHSC-CYDBK7K/2022	EPI_ISL_10363811	2022-02-03	Oncologica UK Ltd	COVID-19 Genomics UK (COG-UK) Consortium	UKHSA et al
England/DHSC-CYDBKBD/2022	EPI_ISL_10744046	2022-02-20	Oncologica UK Ltd	COVID-19 Genomics UK (COG-UK) Consortium	UKHSA et al
England/DHSC-CYDBM9F/2022	EPI_ISL_11935803	2022-01-04	Yourgene Health	COVID-19 Genomics UK (COG-UK) Consortium	UKHSA et al
England/DHSC-CYDBMW5/2022	EPI_ISL_10363822	2022-02-03	Oncologica UK Ltd	COVID-19 Genomics UK (COG-UK) Consortium	UKHSA et al
England/DHSC-CYDBN4A/2022	EPI_ISL_10447741	2022-02-10	Oncologica UK Ltd	COVID-19 Genomics UK (COG-UK) Consortium	UKHSA et al
England/DHSC-CYDBNWR/2022	EPI_ISL_11935809	2022-01-04	Yourgene Health	COVID-19 Genomics UK (COG-UK) Consortium	UKHSA et al
England/DHSC-CYDBOIW/2022	EPI_ISL_10849867	2022-02-22	Oncologica UK Ltd	COVID-19 Genomics UK (COG-UK) Consortium	UKHSA et al
England/DHSC-CYDBOKM/2022	EPI_ISL_10849870	2022-02-22	Oncologica UK Ltd	COVID-19 Genomics UK (COG-UK) Consortium	UKHSA et al
England/DHSC-CYDBQ9N/2022	EPI_ISL_11935815	2022-01-09	Yourgene Health	COVID-19 Genomics UK (COG-UK) Consortium	UKHSA et al
England/DHSC-CYDBQOY/2022	EPI_ISL_10363837	2022-02-07	Oncologica UK Ltd	COVID-19 Genomics UK (COG-UK) Consortium	UKHSA et al
England/DHSC-CYDBR87/2022	EPI_ISL_10363842	2022-02-07	Oncologica UK Ltd	COVID-19 Genomics UK (COG-UK) Consortium	UKHSA et al
England/DHSC-CYDBSAE/2022	EPI_ISL_10447764	2022-02-09	Oncologica UK Ltd	COVID-19 Genomics UK (COG-UK) Consortium	UKHSA et al
England/DHSC-CYDBSCB/2022	EPI_ISL_11936003	2022-01-14	Yourgene Health	COVID-19 Genomics UK (COG-UK) Consortium	UKHSA et al
England/DHSC-CYDBSKF/2022	EPI_ISL_10363946	2022-02-07	Oncologica UK Ltd	COVID-19 Genomics UK (COG-UK) Consortium	UKHSA et al
England/DHSC-CYDBSRT/2022	EPI_ISL_10447767	2022-01-14	Oncologica UK Ltd	COVID-19 Genomics UK (COG-UK) Consortium	UKHSA et al
England/DHSC-CYDBSZK/2022	EPI_ISL_10363948	2022-02-01	Oncologica UK Ltd	COVID-19 Genomics UK (COG-UK) Consortium	UKHSA et al
England/DHSC-CYDBT13/2022	EPI_ISL_10447770	2022-02-11	Oncologica UK Ltd	COVID-19 Genomics UK (COG-UK) Consortium	UKHSA et al
England/DHSC-CYDBT6B/2022	EPI_ISL_10363950	2022-02-02	Oncologica UK Ltd	COVID-19 Genomics UK (COG-UK) Consortium	UKHSA et al
England/DHSC-CYDBTG1/2021	EPI_ISL_10363952	2021-12-23	Oncologica UK Ltd	COVID-19 Genomics UK (COG-UK) Consortium	UKHSA et al
England/DHSC-CYDBTO7/2021	EPI_ISL_10447774	2021-12-29	Oncologica UK Ltd	COVID-19 Genomics UK (COG-UK) Consortium	UKHSA et al
England/DHSC-CYDBTRS/2022	EPI_ISL_11936010	2022-01-13	Yourgene Health	COVID-19 Genomics UK (COG-UK) Consortium	UKHSA et al
England/DHSC-CYDBTWI/2022	EPI_ISL_10500069	2022-02-15	Oncologica UK Ltd	COVID-19 Genomics UK (COG-UK) Consortium	UKHSA et al
England/DHSC-CYDBU97/2022	EPI_ISL_10363958	2022-02-06	Oncologica UK Ltd	COVID-19 Genomics UK (COG-UK) Consortium	UKHSA et al
England/DHSC-CYDBUB4/2022	EPI_ISL_10627843	2022-02-17	Oncologica UK Ltd	COVID-19 Genomics UK (COG-UK) Consortium	UKHSA et al
England/DHSC-CYDBUJK/2022	EPI_ISL_11936013	2022-02-11	Yourgene Health	COVID-19 Genomics UK (COG-UK) Consortium	UKHSA et al
England/DHSC-CYDBWAK/2021	EPI_ISL_10363965	2021-12-22	Oncologica UK Ltd	COVID-19 Genomics UK (COG-UK) Consortium	UKHSA et al
England/DHSC-CYDBWEM/2022	EPI_ISL_10500070	2022-02-14	Oncologica UK Ltd	COVID-19 Genomics UK (COG-UK) Consortium	UKHSA et al
England/DHSC-CYDBWTA/2022	EPI_ISL_10363970	2022-01-05	Oncologica UK Ltd	COVID-19 Genomics UK (COG-UK) Consortium	UKHSA et al
England/DHSC-CYDBWW1/2022	EPI_ISL_11936020	2022-01-04	Yourgene Health	COVID-19 Genomics UK (COG-UK) Consortium	UKHSA et al
England/DHSC-CYDBWX7/2022	EPI_ISL_10849877	2022-02-22	Oncologica UK Ltd	COVID-19 Genomics UK (COG-UK) Consortium	UKHSA et al
England/DHSC-CYDBWZC/2022	EPI_ISL_10363971	2022-01-04	Oncologica UK Ltd	COVID-19 Genomics UK (COG-UK) Consortium	UKHSA et al
England/DHSC-CYDBX4M/2022	EPI_ISL_10363973	2022-01-30	Oncologica UK Ltd	COVID-19 Genomics UK (COG-UK) Consortium	UKHSA et al
England/DHSC-CYDBXII/2022	EPI_ISL_11936024	2022-02-13	Yourgene Health	COVID-19 Genomics UK (COG-UK) Consortium	UKHSA et al
England/DHSC-CYDBYSN/2022	EPI_ISL_10447792	2022-02-14	Oncologica UK Ltd	COVID-19 Genomics UK (COG-UK) Consortium	UKHSA et al
England/DHSC-CYDBZ8K/2022	EPI_ISL_11936030	2022-01-09	Yourgene Health	COVID-19 Genomics UK (COG-UK) Consortium	UKHSA et al
England/DHSC-CYDBZNW/2021	EPI_ISL_10447798	2021-12-27	Oncologica UK Ltd	COVID-19 Genomics UK (COG-UK) Consortium	UKHSA et al
England/DHSC-CYDC141/2022	EPI_ISL_10363995	2022-01-11	Oncologica UK Ltd	COVID-19 Genomics UK (COG-UK) Consortium	UKHSA et al
England/DHSC-CYDC15O/2022	EPI_ISL_10447800	2022-01-14	Oncologica UK Ltd	COVID-19 Genomics UK (COG-UK) Consortium	UKHSA et al
England/DHSC-CYDC19E/2022	EPI_ISL_10363996	2022-02-09	Oncologica UK Ltd	COVID-19 Genomics UK (COG-UK) Consortium	UKHSA et al
England/DHSC-CYDC1QM/2022	EPI_ISL_10364000	2022-02-08	Oncologica UK Ltd	COVID-19 Genomics UK (COG-UK) Consortium	UKHSA et al
England/DHSC-CYDC315/2022	EPI_ISL_11936041	2022-02-24	Yourgene Health	COVID-19 Genomics UK (COG-UK) Consortium	UKHSA et al
England/DHSC-CYDC3H8/2022	EPI_ISL_10364006	2022-01-29	Oncologica UK Ltd	COVID-19 Genomics UK (COG-UK) Consortium	UKHSA et al
England/DHSC-CYDC3JQ/2022	EPI_ISL_10364007	2022-02-04	Oncologica UK Ltd	COVID-19 Genomics UK (COG-UK) Consortium	UKHSA et al
England/DHSC-CYDC3U3/2022	EPI_ISL_11936046	2022-02-15	Yourgene Health	COVID-19 Genomics UK (COG-UK) Consortium	UKHSA et al
England/DHSC-CYDC414/2022	EPI_ISL_11936047	2022-02-13	Yourgene Health	COVID-19 Genomics UK (COG-UK) Consortium	UKHSA et al
England/DHSC-CYDC44K/2022	EPI_ISL_10364016	2022-02-08	Oncologica UK Ltd	COVID-19 Genomics UK (COG-UK) Consortium	UKHSA et al
England/DHSC-CYDC4EX/2021	EPI_ISL_10364018	2021-12-20	Oncologica UK Ltd	COVID-19 Genomics UK (COG-UK) Consortium	UKHSA et al
England/DHSC-CYDC4WS/2022	EPI_ISL_11936051	2022-02-01	Yourgene Health	COVID-19 Genomics UK (COG-UK) Consortium	UKHSA et al
England/DHSC-CYDC57D/2022	EPI_ISL_10670083	2022-02-15	Oncologica UK Ltd	COVID-19 Genomics UK (COG-UK) Consortium	UKHSA et al
England/DHSC-CYDC5HF/2022	EPI_ISL_10364026	2022-02-08	Oncologica UK Ltd	COVID-19 Genomics UK (COG-UK) Consortium	UKHSA et al
England/DHSC-CYDC5WI/2022	EPI_ISL_10744075	2022-02-17	Oncologica UK Ltd	COVID-19 Genomics UK (COG-UK) Consortium	UKHSA et al
England/DHSC-CYDC666/2022	EPI_ISL_10627846	2022-02-16	Oncologica UK Ltd	COVID-19 Genomics UK (COG-UK) Consortium	UKHSA et al
England/DHSC-CYDC6EM/2022	EPI_ISL_10744077	2022-02-19	Oncologica UK Ltd	COVID-19 Genomics UK (COG-UK) Consortium	UKHSA et al
England/DHSC-CYDC748/2022	EPI_ISL_10801221	2022-02-18	Oncologica UK Ltd	COVID-19 Genomics UK (COG-UK) Consortium	UKHSA et al
England/DHSC-CYDC797/2022	EPI_ISL_10364041	2022-01-16	Oncologica UK Ltd	COVID-19 Genomics UK (COG-UK) Consortium	UKHSA et al
England/DHSC-CYDC7AM/2022	EPI_ISL_11936063	2022-02-10	Yourgene Health	COVID-19 Genomics UK (COG-UK) Consortium	UKHSA et al
England/DHSC-CYDC7HD/2022	EPI_ISL_10627847	2022-02-17	Oncologica UK Ltd	COVID-19 Genomics UK (COG-UK) Consortium	UKHSA et al
England/DHSC-CYDC7KE/2022	EPI_ISL_11936065	2022-02-07	Yourgene Health	COVID-19 Genomics UK (COG-UK) Consortium	UKHSA et al
England/DHSC-CYDC7QY/2021	EPI_ISL_11936067	2021-12-20	Yourgene Health	COVID-19 Genomics UK (COG-UK) Consortium	UKHSA et al
England/DHSC-CYDC7RW/2022	EPI_ISL_10364046	2022-01-02	Oncologica UK Ltd	COVID-19 Genomics UK (COG-UK) Consortium	UKHSA et al
England/DHSC-CYDC8DC/2022	EPI_ISL_10447823	2022-02-12	Oncologica UK Ltd	COVID-19 Genomics UK (COG-UK) Consortium	UKHSA et al
England/DHSC-CYDC8OT/2022	EPI_ISL_10447824	2022-02-11	Oncologica UK Ltd	COVID-19 Genomics UK (COG-UK) Consortium	UKHSA et al
England/DHSC-CYDC98C/2022	EPI_ISL_10364052	2022-02-07	Oncologica UK Ltd	COVID-19 Genomics UK (COG-UK) Consortium	UKHSA et al
England/DHSC-CYDC9DW/2022	EPI_ISL_10364054	2022-02-05	Oncologica UK Ltd	COVID-19 Genomics UK (COG-UK) Consortium	UKHSA et al
England/DHSC-CYDC9EK/2022	EPI_ISL_10744079	2022-02-19	Oncologica UK Ltd	COVID-19 Genomics UK (COG-UK) Consortium	UKHSA et al
England/DHSC-CYDC9O3/2022	EPI_ISL_10364058	2022-02-08	Oncologica UK Ltd	COVID-19 Genomics UK (COG-UK) Consortium	UKHSA et al
England/DHSC-CYDC9R1/2022	EPI_ISL_11936077	2022-02-15	Yourgene Health	COVID-19 Genomics UK (COG-UK) Consortium	UKHSA et al
England/DHSC-CYDC9WT/2022	EPI_ISL_10500072	2022-02-12	Oncologica UK Ltd	COVID-19 Genomics UK (COG-UK) Consortium	UKHSA et al
England/DHSC-CYDCAAO/2022	EPI_ISL_10849890	2022-02-23	Oncologica UK Ltd	COVID-19 Genomics UK (COG-UK) Consortium	UKHSA et al
England/DHSC-CYDCAB9/2021	EPI_ISL_10447828	2021-12-26	Oncologica UK Ltd	COVID-19 Genomics UK (COG-UK) Consortium	UKHSA et al
England/DHSC-CYDCAIS/2021	EPI_ISL_10364068	2021-12-31	Oncologica UK Ltd	COVID-19 Genomics UK (COG-UK) Consortium	UKHSA et al
England/DHSC-CYDCAJX/2022	EPI_ISL_11872039	2022-02-17	Oncologica UK Ltd	COVID-19 Genomics UK (COG-UK) Consortium	UKHSA et al
England/DHSC-CYDCAOY/2022	EPI_ISL_10364069	2022-02-06	Oncologica UK Ltd	COVID-19 Genomics UK (COG-UK) Consortium	UKHSA et al
England/DHSC-CYDCAP8/2022	EPI_ISL_10627848	2022-02-16	Oncologica UK Ltd	COVID-19 Genomics UK (COG-UK) Consortium	UKHSA et al
England/DHSC-CYDCAXD/2022	EPI_ISL_10577227	2022-02-15	Oncologica UK Ltd	COVID-19 Genomics UK (COG-UK) Consortium	UKHSA et al
England/DHSC-CYDCB65/2022	EPI_ISL_11936082	2022-02-24	Yourgene Health	COVID-19 Genomics UK (COG-UK) Consortium	UKHSA et al
England/DHSC-CYDCBA8/2022	EPI_ISL_10577228	2022-02-16	Oncologica UK Ltd	COVID-19 Genomics UK (COG-UK) Consortium	UKHSA et al
England/DHSC-CYDCBCY/2022	EPI_ISL_10364071	2022-02-01	Oncologica UK Ltd	COVID-19 Genomics UK (COG-UK) Consortium	UKHSA et al
England/DHSC-CYDCBH9/2021	EPI_ISL_10447837	2021-12-27	Oncologica UK Ltd	COVID-19 Genomics UK (COG-UK) Consortium	UKHSA et al
England/DHSC-CYDCBRO/2022	EPI_ISL_10577229	2022-02-16	Oncologica UK Ltd	COVID-19 Genomics UK (COG-UK) Consortium	UKHSA et al
England/DHSC-CYDCBSM/2022	EPI_ISL_10447838	2022-02-05	Oncologica UK Ltd	COVID-19 Genomics UK (COG-UK) Consortium	UKHSA et al
England/DHSC-CYDCBWX/2022	EPI_ISL_10364074	2022-01-09	Oncologica UK Ltd	COVID-19 Genomics UK (COG-UK) Consortium	UKHSA et al
England/DHSC-CYDCCD8/2022	EPI_ISL_10447843	2022-02-14	Oncologica UK Ltd	COVID-19 Genomics UK (COG-UK) Consortium	UKHSA et al
England/DHSC-CYDCCOC/2022	EPI_ISL_10364082	2022-01-30	Oncologica UK Ltd	COVID-19 Genomics UK (COG-UK) Consortium	UKHSA et al
England/DHSC-CYDCCQT/2022	EPI_ISL_10577230	2022-02-14	Oncologica UK Ltd	COVID-19 Genomics UK (COG-UK) Consortium	UKHSA et al
England/DHSC-CYDCCYP/2022	EPI_ISL_10447845	2022-02-07	Oncologica UK Ltd	COVID-19 Genomics UK (COG-UK) Consortium	UKHSA et al
England/DHSC-CYDCD8E/2022	EPI_ISL_10364086	2022-02-01	Oncologica UK Ltd	COVID-19 Genomics UK (COG-UK) Consortium	UKHSA et al
England/DHSC-CYDCDJR/2022	EPI_ISL_10849896	2022-02-22	Oncologica UK Ltd	COVID-19 Genomics UK (COG-UK) Consortium	UKHSA et al
England/DHSC-CYDCDRQ/2022	EPI_ISL_10364088	2022-01-30	Oncologica UK Ltd	COVID-19 Genomics UK (COG-UK) Consortium	UKHSA et al
England/DHSC-CYDCF57/2022	EPI_ISL_10447853	2022-02-11	Oncologica UK Ltd	COVID-19 Genomics UK (COG-UK) Consortium	UKHSA et al
England/DHSC-CYDCFDQ/2022	EPI_ISL_11936098	2022-01-25	Yourgene Health	COVID-19 Genomics UK (COG-UK) Consortium	UKHSA et al
England/DHSC-CYDCFGE/2022	EPI_ISL_10577231	2022-02-16	Oncologica UK Ltd	COVID-19 Genomics UK (COG-UK) Consortium	UKHSA et al
England/DHSC-CYDCFUP/2022	EPI_ISL_11936102	2022-01-12	Yourgene Health	COVID-19 Genomics UK (COG-UK) Consortium	UKHSA et al
England/DHSC-CYDCH1A/2022	EPI_ISL_10364095	2022-02-08	Oncologica UK Ltd	COVID-19 Genomics UK (COG-UK) Consortium	UKHSA et al
England/DHSC-CYDCH8X/2022	EPI_ISL_10577232	2022-02-15	Oncologica UK Ltd	COVID-19 Genomics UK (COG-UK) Consortium	UKHSA et al
England/DHSC-CYDCHGT/2022	EPI_ISL_10364100	2022-02-03	Oncologica UK Ltd	COVID-19 Genomics UK (COG-UK) Consortium	UKHSA et al
England/DHSC-CYDCHN3/2022	EPI_ISL_11872040	2022-02-09	Oncologica UK Ltd	COVID-19 Genomics UK (COG-UK) Consortium	UKHSA et al
England/DHSC-CYDCI5P/2022	EPI_ISL_10577233	2022-02-15	Oncologica UK Ltd	COVID-19 Genomics UK (COG-UK) Consortium	UKHSA et al
England/DHSC-CYDCI7J/2022	EPI_ISL_10447863	2022-02-09	Oncologica UK Ltd	COVID-19 Genomics UK (COG-UK) Consortium	UKHSA et al
England/DHSC-CYDCIEW/2022	EPI_ISL_10364105	2022-02-01	Oncologica UK Ltd	COVID-19 Genomics UK (COG-UK) Consortium	UKHSA et al
England/DHSC-CYDCKPI/2022	EPI_ISL_10994656	2022-02-22	Oncologica UK Ltd	COVID-19 Genomics UK (COG-UK) Consortium	UKHSA et al
England/DHSC-CYDCKXT/2022	EPI_ISL_10364119	2022-02-04	Oncologica UK Ltd	COVID-19 Genomics UK (COG-UK) Consortium	UKHSA et al
England/DHSC-CYDCM9X/2022	EPI_ISL_10364122	2022-02-01	Oncologica UK Ltd	COVID-19 Genomics UK (COG-UK) Consortium	UKHSA et al
England/DHSC-CYDCMDE/2022	EPI_ISL_10627853	2022-02-17	Oncologica UK Ltd	COVID-19 Genomics UK (COG-UK) Consortium	UKHSA et al
England/DHSC-CYDCMGN/2021	EPI_ISL_10447883	2021-12-29	Oncologica UK Ltd	COVID-19 Genomics UK (COG-UK) Consortium	UKHSA et al
England/DHSC-CYDCMYQ/2022	EPI_ISL_10849906	2022-02-22	Oncologica UK Ltd	COVID-19 Genomics UK (COG-UK) Consortium	UKHSA et al
England/DHSC-CYDCN11/2022	EPI_ISL_10447884	2022-02-12	Oncologica UK Ltd	COVID-19 Genomics UK (COG-UK) Consortium	UKHSA et al
England/DHSC-CYDCNE8/2022	EPI_ISL_10364127	2022-01-16	Oncologica UK Ltd	COVID-19 Genomics UK (COG-UK) Consortium	UKHSA et al
England/DHSC-CYDCNIC/2022	EPI_ISL_10447886	2022-02-12	Oncologica UK Ltd	COVID-19 Genomics UK (COG-UK) Consortium	UKHSA et al
England/DHSC-CYDCNQ5/2022	EPI_ISL_11936200	2022-01-02	Yourgene Health	COVID-19 Genomics UK (COG-UK) Consortium	UKHSA et al
England/DHSC-CYDCOPX/2022	EPI_ISL_10447896	2022-01-14	Oncologica UK Ltd	COVID-19 Genomics UK (COG-UK) Consortium	UKHSA et al
England/DHSC-CYDCQ1G/2022	EPI_ISL_11936208	2022-02-21	Yourgene Health	COVID-19 Genomics UK (COG-UK) Consortium	UKHSA et al
England/DHSC-CYDCQ6Q/2022	EPI_ISL_11936210	2022-02-06	Yourgene Health	COVID-19 Genomics UK (COG-UK) Consortium	UKHSA et al
England/DHSC-CYDCQFB/2021	EPI_ISL_10364145	2021-12-23	Oncologica UK Ltd	COVID-19 Genomics UK (COG-UK) Consortium	UKHSA et al
England/DHSC-CYDCQH1/2022	EPI_ISL_10364146	2022-02-08	Oncologica UK Ltd	COVID-19 Genomics UK (COG-UK) Consortium	UKHSA et al
England/DHSC-CYDCQMI/2022	EPI_ISL_10447910	2022-02-08	Oncologica UK Ltd	COVID-19 Genomics UK (COG-UK) Consortium	UKHSA et al
England/DHSC-CYDCQTE/2022	EPI_ISL_10364149	2022-02-02	Oncologica UK Ltd	COVID-19 Genomics UK (COG-UK) Consortium	UKHSA et al
England/DHSC-CYDCR88/2021	EPI_ISL_10364151	2021-12-31	Oncologica UK Ltd	COVID-19 Genomics UK (COG-UK) Consortium	UKHSA et al
England/DHSC-CYDCT5T/2022	EPI_ISL_10801259	2022-02-22	Oncologica UK Ltd	COVID-19 Genomics UK (COG-UK) Consortium	UKHSA et al
England/DHSC-CYDCT7P/2022	EPI_ISL_10364160	2022-02-08	Oncologica UK Ltd	COVID-19 Genomics UK (COG-UK) Consortium	UKHSA et al
England/DHSC-CYDCU3U/2022	EPI_ISL_10364165	2022-02-04	Oncologica UK Ltd	COVID-19 Genomics UK (COG-UK) Consortium	UKHSA et al
England/DHSC-CYDCU6J/2022	EPI_ISL_10447926	2022-02-12	Oncologica UK Ltd	COVID-19 Genomics UK (COG-UK) Consortium	UKHSA et al
England/DHSC-CYDCUFH/2022	EPI_ISL_10627856	2022-02-17	Oncologica UK Ltd	COVID-19 Genomics UK (COG-UK) Consortium	UKHSA et al
England/DHSC-CYDCUHP/2021	EPI_ISL_10447932	2021-12-21	Oncologica UK Ltd	COVID-19 Genomics UK (COG-UK) Consortium	UKHSA et al
England/DHSC-CYDCUTD/2022	EPI_ISL_11936232	2022-01-28	Yourgene Health	COVID-19 Genomics UK (COG-UK) Consortium	UKHSA et al
England/DHSC-CYDCUZZ/2022	EPI_ISL_11936234	2022-02-01	Yourgene Health	COVID-19 Genomics UK (COG-UK) Consortium	UKHSA et al
England/DHSC-CYDCW31/2022	EPI_ISL_10994660	2022-02-23	Oncologica UK Ltd	COVID-19 Genomics UK (COG-UK) Consortium	UKHSA et al
England/DHSC-CYDCXPO/2022	EPI_ISL_10577239	2022-02-16	Oncologica UK Ltd	COVID-19 Genomics UK (COG-UK) Consortium	UKHSA et al
England/DHSC-CYDCXWB/2022	EPI_ISL_10364459	2022-02-08	Oncologica UK Ltd	COVID-19 Genomics UK (COG-UK) Consortium	UKHSA et al
England/DHSC-CYDCYTS/2021	EPI_ISL_10447948	2021-12-23	Oncologica UK Ltd	COVID-19 Genomics UK (COG-UK) Consortium	UKHSA et al
England/DHSC-CYDCZJO/2022	EPI_ISL_10994665	2022-02-22	Oncologica UK Ltd	COVID-19 Genomics UK (COG-UK) Consortium	UKHSA et al
England/DHSC-CYDCZSI/2022	EPI_ISL_10364473	2022-02-09	Oncologica UK Ltd	COVID-19 Genomics UK (COG-UK) Consortium	UKHSA et al
England/DHSC-CYDD1BZ/2022	EPI_ISL_10364480	2022-02-02	Oncologica UK Ltd	COVID-19 Genomics UK (COG-UK) Consortium	UKHSA et al
England/DHSC-CYDD1OA/2022	EPI_ISL_11936263	2022-02-20	Yourgene Health	COVID-19 Genomics UK (COG-UK) Consortium	UKHSA et al
England/DHSC-CYDD1P9/2022	EPI_ISL_10364484	2022-01-29	Oncologica UK Ltd	COVID-19 Genomics UK (COG-UK) Consortium	UKHSA et al
England/DHSC-CYDD1WO/2022	EPI_ISL_10577240	2022-02-15	Oncologica UK Ltd	COVID-19 Genomics UK (COG-UK) Consortium	UKHSA et al
England/DHSC-CYDD1Y3/2022	EPI_ISL_10447951	2022-02-14	Oncologica UK Ltd	COVID-19 Genomics UK (COG-UK) Consortium	UKHSA et al
England/DHSC-CYDD3JY/2022	EPI_ISL_11936271	2022-01-09	Yourgene Health	COVID-19 Genomics UK (COG-UK) Consortium	UKHSA et al
England/DHSC-CYDD3WJ/2022	EPI_ISL_10447955	2022-02-13	Oncologica UK Ltd	COVID-19 Genomics UK (COG-UK) Consortium	UKHSA et al
England/DHSC-CYDD3ZD/2022	EPI_ISL_11936273	2022-02-07	Yourgene Health	COVID-19 Genomics UK (COG-UK) Consortium	UKHSA et al
England/DHSC-CYDD4AY/2022	EPI_ISL_10364494	2022-02-05	Oncologica UK Ltd	COVID-19 Genomics UK (COG-UK) Consortium	UKHSA et al
England/DHSC-CYDD4F8/2022	EPI_ISL_10364498	2022-02-01	Oncologica UK Ltd	COVID-19 Genomics UK (COG-UK) Consortium	UKHSA et al
England/DHSC-CYDD4TQ/2022	EPI_ISL_10364502	2022-02-08	Oncologica UK Ltd	COVID-19 Genomics UK (COG-UK) Consortium	UKHSA et al
England/DHSC-CYDD4WE/2022	EPI_ISL_10364503	2022-02-06	Oncologica UK Ltd	COVID-19 Genomics UK (COG-UK) Consortium	UKHSA et al
England/DHSC-CYDD5CA/2022	EPI_ISL_10849922	2022-02-23	Oncologica UK Ltd	COVID-19 Genomics UK (COG-UK) Consortium	UKHSA et al
England/DHSC-CYDD5HZ/2022	EPI_ISL_10447963	2022-02-09	Oncologica UK Ltd	COVID-19 Genomics UK (COG-UK) Consortium	UKHSA et al
England/DHSC-CYDD5M4/2022	EPI_ISL_10627860	2022-02-17	Oncologica UK Ltd	COVID-19 Genomics UK (COG-UK) Consortium	UKHSA et al
England/DHSC-CYDD5QW/2022	EPI_ISL_10744120	2022-02-19	Oncologica UK Ltd	COVID-19 Genomics UK (COG-UK) Consortium	UKHSA et al
England/DHSC-CYDD6FD/2022	EPI_ISL_10364512	2022-02-05	Oncologica UK Ltd	COVID-19 Genomics UK (COG-UK) Consortium	UKHSA et al
England/DHSC-CYDD6OC/2022	EPI_ISL_11936286	2022-01-01	Yourgene Health	COVID-19 Genomics UK (COG-UK) Consortium	UKHSA et al
England/DHSC-CYDD7TM/2022	EPI_ISL_11936289	2022-02-20	Yourgene Health	COVID-19 Genomics UK (COG-UK) Consortium	UKHSA et al
England/DHSC-CYDD9DG/2022	EPI_ISL_10364547	2022-02-07	Oncologica UK Ltd	COVID-19 Genomics UK (COG-UK) Consortium	UKHSA et al
England/DHSC-CYDD9OM/2022	EPI_ISL_11936297	2022-01-19	Yourgene Health	COVID-19 Genomics UK (COG-UK) Consortium	UKHSA et al
England/DHSC-CYDD9P1/2022	EPI_ISL_10447982	2022-02-13	Oncologica UK Ltd	COVID-19 Genomics UK (COG-UK) Consortium	UKHSA et al
England/DHSC-CYDDA8F/2022	EPI_ISL_10447987	2022-02-12	Oncologica UK Ltd	COVID-19 Genomics UK (COG-UK) Consortium	UKHSA et al
England/DHSC-CYDDAXI/2022	EPI_ISL_10849926	2022-02-22	Oncologica UK Ltd	COVID-19 Genomics UK (COG-UK) Consortium	UKHSA et al
England/DHSC-CYDDBQQ/2022	EPI_ISL_10447995	2022-02-05	Oncologica UK Ltd	COVID-19 Genomics UK (COG-UK) Consortium	UKHSA et al
England/DHSC-CYDDBXC/2022	EPI_ISL_10364560	2022-02-03	Oncologica UK Ltd	COVID-19 Genomics UK (COG-UK) Consortium	UKHSA et al
England/DHSC-CYDDC6N/2022	EPI_ISL_10364563	2022-02-04	Oncologica UK Ltd	COVID-19 Genomics UK (COG-UK) Consortium	UKHSA et al
England/DHSC-CYDDCAQ/2022	EPI_ISL_10364564	2022-02-03	Oncologica UK Ltd	COVID-19 Genomics UK (COG-UK) Consortium	UKHSA et al
England/DHSC-CYDDCTH/2022	EPI_ISL_10364566	2022-02-08	Oncologica UK Ltd	COVID-19 Genomics UK (COG-UK) Consortium	UKHSA et al
England/DHSC-CYDDEON/2022	EPI_ISL_10849929	2022-02-16	Oncologica UK Ltd	COVID-19 Genomics UK (COG-UK) Consortium	UKHSA et al
England/DHSC-CYDDETY/2022	EPI_ISL_11936309	2022-01-06	Yourgene Health	COVID-19 Genomics UK (COG-UK) Consortium	UKHSA et al
England/DHSC-CYDDEYD/2022	EPI_ISL_10744134	2022-02-19	Oncologica UK Ltd	COVID-19 Genomics UK (COG-UK) Consortium	UKHSA et al
England/DHSC-CYDDF5X/2022	EPI_ISL_11936313	2022-01-29	Yourgene Health	COVID-19 Genomics UK (COG-UK) Consortium	UKHSA et al
England/DHSC-CYDDFDY/2021	EPI_ISL_10448006	2021-12-25	Oncologica UK Ltd	COVID-19 Genomics UK (COG-UK) Consortium	UKHSA et al
England/DHSC-CYDDGMX/2022	EPI_ISL_10364583	2022-02-07	Oncologica UK Ltd	COVID-19 Genomics UK (COG-UK) Consortium	UKHSA et al
England/DHSC-CYDDGWH/2022	EPI_ISL_10364584	2022-01-18	Oncologica UK Ltd	COVID-19 Genomics UK (COG-UK) Consortium	UKHSA et al
England/DHSC-CYDDGX8/2022	EPI_ISL_10364585	2022-02-07	Oncologica UK Ltd	COVID-19 Genomics UK (COG-UK) Consortium	UKHSA et al
England/DHSC-CYDDH7W/2022	EPI_ISL_10364587	2022-02-04	Oncologica UK Ltd	COVID-19 Genomics UK (COG-UK) Consortium	UKHSA et al
England/DHSC-CYDDHM3/2022	EPI_ISL_10801300	2022-02-22	Oncologica UK Ltd	COVID-19 Genomics UK (COG-UK) Consortium	UKHSA et al
England/DHSC-CYDDHR8/2022	EPI_ISL_10744149	2022-02-19	Oncologica UK Ltd	COVID-19 Genomics UK (COG-UK) Consortium	UKHSA et al
England/DHSC-CYDDHTC/2022	EPI_ISL_10994668	2022-02-23	Oncologica UK Ltd	COVID-19 Genomics UK (COG-UK) Consortium	UKHSA et al
England/DHSC-CYDDI59/2022	EPI_ISL_10364589	2022-02-01	Oncologica UK Ltd	COVID-19 Genomics UK (COG-UK) Consortium	UKHSA et al
England/DHSC-CYDDI9Z/2022	EPI_ISL_10744153	2022-02-20	Oncologica UK Ltd	COVID-19 Genomics UK (COG-UK) Consortium	UKHSA et al
England/DHSC-CYDDISJ/2022	EPI_ISL_11936332	2022-01-14	Yourgene Health	COVID-19 Genomics UK (COG-UK) Consortium	UKHSA et al
England/DHSC-CYDDJ9D/2022	EPI_ISL_10364597	2022-02-02	Oncologica UK Ltd	COVID-19 Genomics UK (COG-UK) Consortium	UKHSA et al
England/DHSC-CYDDJAT/2022	EPI_ISL_10364598	2022-02-04	Oncologica UK Ltd	COVID-19 Genomics UK (COG-UK) Consortium	UKHSA et al
England/DHSC-CYDDJCK/2022	EPI_ISL_10994670	2022-02-23	Oncologica UK Ltd	COVID-19 Genomics UK (COG-UK) Consortium	UKHSA et al
England/DHSC-CYDDJDH/2022	EPI_ISL_10364599	2022-02-01	Oncologica UK Ltd	COVID-19 Genomics UK (COG-UK) Consortium	UKHSA et al
England/DHSC-CYDDJR4/2022	EPI_ISL_10744158	2022-02-19	Oncologica UK Ltd	COVID-19 Genomics UK (COG-UK) Consortium	UKHSA et al
England/DHSC-CYDDJSI/2022	EPI_ISL_11936337	2022-02-16	Yourgene Health	COVID-19 Genomics UK (COG-UK) Consortium	UKHSA et al
England/DHSC-CYDDJU5/2022	EPI_ISL_10849934	2022-02-23	Oncologica UK Ltd	COVID-19 Genomics UK (COG-UK) Consortium	UKHSA et al
England/DHSC-CYDDK3Q/2022	EPI_ISL_10364602	2022-02-03	Oncologica UK Ltd	COVID-19 Genomics UK (COG-UK) Consortium	UKHSA et al
England/DHSC-CYDDKB9/2022	EPI_ISL_11936344	2022-02-18	Yourgene Health	COVID-19 Genomics UK (COG-UK) Consortium	UKHSA et al
England/DHSC-CYDDKCJ/2022	EPI_ISL_10364605	2022-02-01	Oncologica UK Ltd	COVID-19 Genomics UK (COG-UK) Consortium	UKHSA et al
England/DHSC-CYDDM6D/2021	EPI_ISL_10448036	2021-12-29	Oncologica UK Ltd	COVID-19 Genomics UK (COG-UK) Consortium	UKHSA et al
England/DHSC-CYDDMEO/2022	EPI_ISL_10364612	2022-02-08	Oncologica UK Ltd	COVID-19 Genomics UK (COG-UK) Consortium	UKHSA et al
England/DHSC-CYDDMPG/2021	EPI_ISL_10364615	2021-12-22	Oncologica UK Ltd	COVID-19 Genomics UK (COG-UK) Consortium	UKHSA et al
England/DHSC-CYDDN3S/2022	EPI_ISL_11936354	2022-02-20	Yourgene Health	COVID-19 Genomics UK (COG-UK) Consortium	UKHSA et al
England/DHSC-CYDDNG7/2022	EPI_ISL_10364621	2022-02-08	Oncologica UK Ltd	COVID-19 Genomics UK (COG-UK) Consortium	UKHSA et al
England/DHSC-CYDDNYJ/2021	EPI_ISL_10448048	2021-12-28	Oncologica UK Ltd	COVID-19 Genomics UK (COG-UK) Consortium	UKHSA et al
England/DHSC-CYDDPEQ/2022	EPI_ISL_10364629	2022-01-30	Oncologica UK Ltd	COVID-19 Genomics UK (COG-UK) Consortium	UKHSA et al
England/DHSC-CYDDPRS/2021	EPI_ISL_10364631	2021-12-30	Oncologica UK Ltd	COVID-19 Genomics UK (COG-UK) Consortium	UKHSA et al
England/DHSC-CYDDQB5/2022	EPI_ISL_10448054	2022-02-08	Oncologica UK Ltd	COVID-19 Genomics UK (COG-UK) Consortium	UKHSA et al
England/DHSC-CYDDQHR/2022	EPI_ISL_10627866	2022-02-17	Oncologica UK Ltd	COVID-19 Genomics UK (COG-UK) Consortium	UKHSA et al
England/DHSC-CYDDR6K/2022	EPI_ISL_10364642	2022-02-04	Oncologica UK Ltd	COVID-19 Genomics UK (COG-UK) Consortium	UKHSA et al
England/DHSC-CYDDR9E/2022	EPI_ISL_10364643	2022-02-01	Oncologica UK Ltd	COVID-19 Genomics UK (COG-UK) Consortium	UKHSA et al
England/DHSC-CYDDRUY/2022	EPI_ISL_10364645	2022-02-03	Oncologica UK Ltd	COVID-19 Genomics UK (COG-UK) Consortium	UKHSA et al
England/DHSC-CYDDRXJ/2021	EPI_ISL_10448061	2021-12-23	Oncologica UK Ltd	COVID-19 Genomics UK (COG-UK) Consortium	UKHSA et al
England/DHSC-CYDDS74/2022	EPI_ISL_10994672	2022-02-24	Oncologica UK Ltd	COVID-19 Genomics UK (COG-UK) Consortium	UKHSA et al
England/DHSC-CYDDSKB/2022	EPI_ISL_10364650	2022-02-01	Oncologica UK Ltd	COVID-19 Genomics UK (COG-UK) Consortium	UKHSA et al
England/DHSC-CYDDSUQ/2022	EPI_ISL_11936376	2022-01-11	Yourgene Health	COVID-19 Genomics UK (COG-UK) Consortium	UKHSA et al
England/DHSC-CYDDTNS/2022	EPI_ISL_10364659	2022-01-30	Oncologica UK Ltd	COVID-19 Genomics UK (COG-UK) Consortium	UKHSA et al
England/DHSC-CYDDTPY/2022	EPI_ISL_11872042	2022-02-15	Oncologica UK Ltd	COVID-19 Genomics UK (COG-UK) Consortium	UKHSA et al
England/DHSC-CYDDTZM/2022	EPI_ISL_10364661	2022-02-05	Oncologica UK Ltd	COVID-19 Genomics UK (COG-UK) Consortium	UKHSA et al
England/DHSC-CYDDU77/2022	EPI_ISL_11936440	2022-02-21	Yourgene Health	COVID-19 Genomics UK (COG-UK) Consortium	UKHSA et al
England/DHSC-CYDDW7H/2022	EPI_ISL_11936449	2022-02-21	Yourgene Health	COVID-19 Genomics UK (COG-UK) Consortium	UKHSA et al
England/DHSC-CYDDWFP/2022	EPI_ISL_10364668	2022-02-01	Oncologica UK Ltd	COVID-19 Genomics UK (COG-UK) Consortium	UKHSA et al
England/DHSC-CYDDWMB/2022	EPI_ISL_10448077	2022-02-14	Oncologica UK Ltd	COVID-19 Genomics UK (COG-UK) Consortium	UKHSA et al
England/DHSC-CYDDWOS/2022	EPI_ISL_10364669	2022-02-07	Oncologica UK Ltd	COVID-19 Genomics UK (COG-UK) Consortium	UKHSA et al
England/DHSC-CYDDWZE/2022	EPI_ISL_11021712	2022-02-21	Oncologica UK Ltd	COVID-19 Genomics UK (COG-UK) Consortium	UKHSA et al
England/DHSC-CYDDX97/2022	EPI_ISL_11936453	2022-01-25	Yourgene Health	COVID-19 Genomics UK (COG-UK) Consortium	UKHSA et al
England/DHSC-CYDDXWU/2022	EPI_ISL_11936456	2022-01-20	Yourgene Health	COVID-19 Genomics UK (COG-UK) Consortium	UKHSA et al
England/DHSC-CYDDY6Q/2022	EPI_ISL_11872043	2022-02-17	Oncologica UK Ltd	COVID-19 Genomics UK (COG-UK) Consortium	UKHSA et al
England/DHSC-CYDDYH1/2022	EPI_ISL_10364679	2022-02-04	Oncologica UK Ltd	COVID-19 Genomics UK (COG-UK) Consortium	UKHSA et al
England/DHSC-CYDDZAD/2022	EPI_ISL_10364685	2022-01-30	Oncologica UK Ltd	COVID-19 Genomics UK (COG-UK) Consortium	UKHSA et al
England/DHSC-CYDDZCH/2021	EPI_ISL_10448090	2021-12-26	Oncologica UK Ltd	COVID-19 Genomics UK (COG-UK) Consortium	UKHSA et al
England/DHSC-CYDDZDQ/2021	EPI_ISL_10364686	2021-12-19	Oncologica UK Ltd	COVID-19 Genomics UK (COG-UK) Consortium	UKHSA et al
England/DHSC-CYDDZJN/2022	EPI_ISL_10364688	2022-02-06	Oncologica UK Ltd	COVID-19 Genomics UK (COG-UK) Consortium	UKHSA et al
England/DHSC-CYDDZTT/2022	EPI_ISL_10364691	2022-02-06	Oncologica UK Ltd	COVID-19 Genomics UK (COG-UK) Consortium	UKHSA et al
England/DHSC-CYDDZXS/2022	EPI_ISL_10448093	2022-02-13	Oncologica UK Ltd	COVID-19 Genomics UK (COG-UK) Consortium	UKHSA et al
England/DHSC-CYDE1FF/2021	EPI_ISL_10364694	2021-12-29	Oncologica UK Ltd	COVID-19 Genomics UK (COG-UK) Consortium	UKHSA et al
England/DHSC-CYDE3DN/2022	EPI_ISL_10364700	2022-02-04	Oncologica UK Ltd	COVID-19 Genomics UK (COG-UK) Consortium	UKHSA et al
England/DHSC-CYDE3HX/2021	EPI_ISL_10448098	2021-12-25	Oncologica UK Ltd	COVID-19 Genomics UK (COG-UK) Consortium	UKHSA et al
England/DHSC-CYDE3I7/2022	EPI_ISL_10364702	2022-02-09	Oncologica UK Ltd	COVID-19 Genomics UK (COG-UK) Consortium	UKHSA et al
England/DHSC-CYDE4DB/2022	EPI_ISL_10448104	2022-01-13	Oncologica UK Ltd	COVID-19 Genomics UK (COG-UK) Consortium	UKHSA et al
England/DHSC-CYDE4ND/2022	EPI_ISL_10364709	2022-02-05	Oncologica UK Ltd	COVID-19 Genomics UK (COG-UK) Consortium	UKHSA et al
England/DHSC-CYDE4TR/2022	EPI_ISL_10801325	2022-02-21	Oncologica UK Ltd	COVID-19 Genomics UK (COG-UK) Consortium	UKHSA et al
England/DHSC-CYDE5ES/2022	EPI_ISL_10364715	2022-02-07	Oncologica UK Ltd	COVID-19 Genomics UK (COG-UK) Consortium	UKHSA et al
England/DHSC-CYDE5JW/2022	EPI_ISL_10364718	2022-02-02	Oncologica UK Ltd	COVID-19 Genomics UK (COG-UK) Consortium	UKHSA et al
England/DHSC-CYDE6TY/2022	EPI_ISL_10448111	2022-02-14	Oncologica UK Ltd	COVID-19 Genomics UK (COG-UK) Consortium	UKHSA et al
England/DHSC-CYDE7CC/2022	EPI_ISL_10364729	2022-02-07	Oncologica UK Ltd	COVID-19 Genomics UK (COG-UK) Consortium	UKHSA et al
England/DHSC-CYDE7HM/2022	EPI_ISL_10364730	2022-02-04	Oncologica UK Ltd	COVID-19 Genomics UK (COG-UK) Consortium	UKHSA et al
England/DHSC-CYDE7W5/2022	EPI_ISL_10744179	2022-02-20	Oncologica UK Ltd	COVID-19 Genomics UK (COG-UK) Consortium	UKHSA et al
England/DHSC-CYDE8DW/2022	EPI_ISL_10627878	2022-02-14	Oncologica UK Ltd	COVID-19 Genomics UK (COG-UK) Consortium	UKHSA et al
England/DHSC-CYDE8FO/2022	EPI_ISL_10627879	2022-02-15	Oncologica UK Ltd	COVID-19 Genomics UK (COG-UK) Consortium	UKHSA et al
England/DHSC-CYDE8IX/2022	EPI_ISL_10364733	2022-02-05	Oncologica UK Ltd	COVID-19 Genomics UK (COG-UK) Consortium	UKHSA et al
England/DHSC-CYDE8MR/2022	EPI_ISL_11936491	2022-01-09	Yourgene Health	COVID-19 Genomics UK (COG-UK) Consortium	UKHSA et al
England/DHSC-CYDE8Y4/2022	EPI_ISL_10448120	2022-02-11	Oncologica UK Ltd	COVID-19 Genomics UK (COG-UK) Consortium	UKHSA et al
England/DHSC-CYDE9IZ/2022	EPI_ISL_10364737	2022-02-08	Oncologica UK Ltd	COVID-19 Genomics UK (COG-UK) Consortium	UKHSA et al
England/DHSC-CYDEA7Q/2022	EPI_ISL_11936503	2022-02-21	Yourgene Health	COVID-19 Genomics UK (COG-UK) Consortium	UKHSA et al
England/DHSC-CYDEAG7/2022	EPI_ISL_11936504	2022-01-31	Yourgene Health	COVID-19 Genomics UK (COG-UK) Consortium	UKHSA et al
England/DHSC-CYDEAHO/2022	EPI_ISL_10448131	2022-01-05	Oncologica UK Ltd	COVID-19 Genomics UK (COG-UK) Consortium	UKHSA et al
England/DHSC-CYDEAJZ/2022	EPI_ISL_11936506	2022-02-21	Yourgene Health	COVID-19 Genomics UK (COG-UK) Consortium	UKHSA et al
England/DHSC-CYDEARB/2022	EPI_ISL_10364746	2022-02-03	Oncologica UK Ltd	COVID-19 Genomics UK (COG-UK) Consortium	UKHSA et al
England/DHSC-CYDEB15/2022	EPI_ISL_10448150	2022-02-12	Oncologica UK Ltd	COVID-19 Genomics UK (COG-UK) Consortium	UKHSA et al
England/DHSC-CYDEB6D/2022	EPI_ISL_10364750	2022-02-04	Oncologica UK Ltd	COVID-19 Genomics UK (COG-UK) Consortium	UKHSA et al
England/DHSC-CYDEBJQ/2022	EPI_ISL_11936513	2022-02-14	Yourgene Health	COVID-19 Genomics UK (COG-UK) Consortium	UKHSA et al
England/DHSC-CYDEBKC/2022	EPI_ISL_10364752	2022-02-09	Oncologica UK Ltd	COVID-19 Genomics UK (COG-UK) Consortium	UKHSA et al
England/DHSC-CYDEDG1/2022	EPI_ISL_10744199	2022-02-15	Oncologica UK Ltd	COVID-19 Genomics UK (COG-UK) Consortium	UKHSA et al
England/DHSC-CYDEDHF/2022	EPI_ISL_10364758	2022-02-06	Oncologica UK Ltd	COVID-19 Genomics UK (COG-UK) Consortium	UKHSA et al
England/DHSC-CYDEDT5/2022	EPI_ISL_10364762	2022-02-06	Oncologica UK Ltd	COVID-19 Genomics UK (COG-UK) Consortium	UKHSA et al
England/DHSC-CYDEE8M/2021	EPI_ISL_10364766	2021-12-24	Oncologica UK Ltd	COVID-19 Genomics UK (COG-UK) Consortium	UKHSA et al
England/DHSC-CYDEEU1/2022	EPI_ISL_10448307	2022-02-14	Oncologica UK Ltd	COVID-19 Genomics UK (COG-UK) Consortium	UKHSA et al
England/DHSC-CYDEGB3/2022	EPI_ISL_11936536	2022-01-09	Yourgene Health	COVID-19 Genomics UK (COG-UK) Consortium	UKHSA et al
England/DHSC-CYDEGHN/2022	EPI_ISL_10364777	2022-02-08	Oncologica UK Ltd	COVID-19 Genomics UK (COG-UK) Consortium	UKHSA et al
England/DHSC-CYDEGIO/2022	EPI_ISL_10627881	2022-02-17	Oncologica UK Ltd	COVID-19 Genomics UK (COG-UK) Consortium	UKHSA et al
England/DHSC-CYDEHAW/2022	EPI_ISL_10364783	2022-02-06	Oncologica UK Ltd	COVID-19 Genomics UK (COG-UK) Consortium	UKHSA et al
England/DHSC-CYDEHD9/2022	EPI_ISL_10448314	2022-02-11	Oncologica UK Ltd	COVID-19 Genomics UK (COG-UK) Consortium	UKHSA et al
England/DHSC-CYDEIBK/2022	EPI_ISL_10448322	2022-02-12	Oncologica UK Ltd	COVID-19 Genomics UK (COG-UK) Consortium	UKHSA et al
England/DHSC-CYDEIDG/2021	EPI_ISL_10448323	2021-12-28	Oncologica UK Ltd	COVID-19 Genomics UK (COG-UK) Consortium	UKHSA et al
England/DHSC-CYDEIMS/2022	EPI_ISL_10500090	2022-02-13	Oncologica UK Ltd	COVID-19 Genomics UK (COG-UK) Consortium	UKHSA et al
England/DHSC-CYDEJ5B/2022	EPI_ISL_10364791	2022-02-07	Oncologica UK Ltd	COVID-19 Genomics UK (COG-UK) Consortium	UKHSA et al
England/DHSC-CYDEJ8K/2022	EPI_ISL_10364793	2022-02-07	Oncologica UK Ltd	COVID-19 Genomics UK (COG-UK) Consortium	UKHSA et al
England/DHSC-CYDEKBI/2022	EPI_ISL_10448335	2022-02-11	Oncologica UK Ltd	COVID-19 Genomics UK (COG-UK) Consortium	UKHSA et al
England/DHSC-CYDEKRX/2022	EPI_ISL_10364808	2022-02-03	Oncologica UK Ltd	COVID-19 Genomics UK (COG-UK) Consortium	UKHSA et al
England/DHSC-CYDEM1T/2022	EPI_ISL_10364810	2022-02-03	Oncologica UK Ltd	COVID-19 Genomics UK (COG-UK) Consortium	UKHSA et al
England/DHSC-CYDENEX/2022	EPI_ISL_10364826	2022-02-06	Oncologica UK Ltd	COVID-19 Genomics UK (COG-UK) Consortium	UKHSA et al
England/DHSC-CYDENGU/2022	EPI_ISL_11936568	2022-01-14	Yourgene Health	COVID-19 Genomics UK (COG-UK) Consortium	UKHSA et al
England/DHSC-CYDEOC3/2022	EPI_ISL_10364836	2022-02-05	Oncologica UK Ltd	COVID-19 Genomics UK (COG-UK) Consortium	UKHSA et al
England/DHSC-CYDEOGF/2021	EPI_ISL_10364837	2021-12-24	Oncologica UK Ltd	COVID-19 Genomics UK (COG-UK) Consortium	UKHSA et al
England/DHSC-CYDEPGE/2022	EPI_ISL_10448353	2022-02-13	Oncologica UK Ltd	COVID-19 Genomics UK (COG-UK) Consortium	UKHSA et al
England/DHSC-CYDEPTT/2022	EPI_ISL_10448356	2022-02-12	Oncologica UK Ltd	COVID-19 Genomics UK (COG-UK) Consortium	UKHSA et al
England/DHSC-CYDEPUP/2022	EPI_ISL_11936590	2022-02-04	Yourgene Health	COVID-19 Genomics UK (COG-UK) Consortium	UKHSA et al
England/DHSC-CYDEPXS/2022	EPI_ISL_10448357	2022-01-17	Oncologica UK Ltd	COVID-19 Genomics UK (COG-UK) Consortium	UKHSA et al
England/DHSC-CYDER4E/2022	EPI_ISL_10577277	2022-02-15	Oncologica UK Ltd	COVID-19 Genomics UK (COG-UK) Consortium	UKHSA et al
England/DHSC-CYDES3A/2022	EPI_ISL_10994691	2022-02-24	Oncologica UK Ltd	COVID-19 Genomics UK (COG-UK) Consortium	UKHSA et al
England/DHSC-CYDESDF/2022	EPI_ISL_10744215	2022-02-20	Oncologica UK Ltd	COVID-19 Genomics UK (COG-UK) Consortium	UKHSA et al
England/DHSC-CYDESRD/2021	EPI_ISL_10448370	2021-12-20	Oncologica UK Ltd	COVID-19 Genomics UK (COG-UK) Consortium	UKHSA et al
England/DHSC-CYDESS6/2022	EPI_ISL_11936616	2022-01-12	Yourgene Health	COVID-19 Genomics UK (COG-UK) Consortium	UKHSA et al
England/DHSC-CYDESZH/2022	EPI_ISL_10448372	2022-02-09	Oncologica UK Ltd	COVID-19 Genomics UK (COG-UK) Consortium	UKHSA et al
England/DHSC-CYDET6U/2021	EPI_ISL_10364873	2021-12-20	Oncologica UK Ltd	COVID-19 Genomics UK (COG-UK) Consortium	UKHSA et al
England/DHSC-CYDETEY/2022	EPI_ISL_10364876	2022-02-01	Oncologica UK Ltd	COVID-19 Genomics UK (COG-UK) Consortium	UKHSA et al
England/DHSC-CYDETGR/2022	EPI_ISL_10448376	2022-02-10	Oncologica UK Ltd	COVID-19 Genomics UK (COG-UK) Consortium	UKHSA et al
England/DHSC-CYDETKH/2021	EPI_ISL_10364877	2021-12-22	Oncologica UK Ltd	COVID-19 Genomics UK (COG-UK) Consortium	UKHSA et al
England/DHSC-CYDETUJ/2022	EPI_ISL_10364881	2022-02-09	Oncologica UK Ltd	COVID-19 Genomics UK (COG-UK) Consortium	UKHSA et al
England/DHSC-CYDEUNK/2022	EPI_ISL_10364886	2022-02-04	Oncologica UK Ltd	COVID-19 Genomics UK (COG-UK) Consortium	UKHSA et al
England/DHSC-CYDEUQ1/2022	EPI_ISL_10364887	2022-01-27	Oncologica UK Ltd	COVID-19 Genomics UK (COG-UK) Consortium	UKHSA et al
England/DHSC-CYDEW9Q/2022	EPI_ISL_10577281	2022-02-15	Oncologica UK Ltd	COVID-19 Genomics UK (COG-UK) Consortium	UKHSA et al
England/DHSC-CYDEWTK/2022	EPI_ISL_10448387	2022-02-10	Oncologica UK Ltd	COVID-19 Genomics UK (COG-UK) Consortium	UKHSA et al
England/DHSC-CYDEXDC/2022	EPI_ISL_10364892	2022-02-01	Oncologica UK Ltd	COVID-19 Genomics UK (COG-UK) Consortium	UKHSA et al
England/DHSC-CYDEXGG/2022	EPI_ISL_10364894	2022-02-01	Oncologica UK Ltd	COVID-19 Genomics UK (COG-UK) Consortium	UKHSA et al
England/DHSC-CYDEXTX/2022	EPI_ISL_11936645	2022-02-12	Yourgene Health	COVID-19 Genomics UK (COG-UK) Consortium	UKHSA et al
England/DHSC-CYDEYHE/2022	EPI_ISL_10364901	2022-02-04	Oncologica UK Ltd	COVID-19 Genomics UK (COG-UK) Consortium	UKHSA et al
England/DHSC-CYDEYP8/2022	EPI_ISL_10801355	2022-02-21	Oncologica UK Ltd	COVID-19 Genomics UK (COG-UK) Consortium	UKHSA et al
England/DHSC-CYDEYYB/2022	EPI_ISL_11936654	2022-02-13	Yourgene Health	COVID-19 Genomics UK (COG-UK) Consortium	UKHSA et al
England/DHSC-CYDEZ4I/2022	EPI_ISL_10448397	2022-01-14	Oncologica UK Ltd	COVID-19 Genomics UK (COG-UK) Consortium	UKHSA et al
England/DHSC-CYDEZJA/2022	EPI_ISL_11936657	2022-01-31	Yourgene Health	COVID-19 Genomics UK (COG-UK) Consortium	UKHSA et al
England/DHSC-CYDEZMW/2022	EPI_ISL_10364908	2022-02-04	Oncologica UK Ltd	COVID-19 Genomics UK (COG-UK) Consortium	UKHSA et al
England/DHSC-CYDF1SE/2022	EPI_ISL_11872047	2022-02-04	Oncologica UK Ltd	COVID-19 Genomics UK (COG-UK) Consortium	UKHSA et al
England/DHSC-CYDF31J/2022	EPI_ISL_10364922	2022-01-03	Oncologica UK Ltd	COVID-19 Genomics UK (COG-UK) Consortium	UKHSA et al
England/DHSC-CYDF3SB/2022	EPI_ISL_10364928	2022-02-03	Oncologica UK Ltd	COVID-19 Genomics UK (COG-UK) Consortium	UKHSA et al
England/DHSC-CYDF4IN/2022	EPI_ISL_10364937	2022-02-08	Oncologica UK Ltd	COVID-19 Genomics UK (COG-UK) Consortium	UKHSA et al
England/DHSC-CYDF4K3/2022	EPI_ISL_10364939	2022-01-30	Oncologica UK Ltd	COVID-19 Genomics UK (COG-UK) Consortium	UKHSA et al
England/DHSC-CYDF4SY/2022	EPI_ISL_10364942	2022-02-02	Oncologica UK Ltd	COVID-19 Genomics UK (COG-UK) Consortium	UKHSA et al
England/DHSC-CYDF8NH/2021	EPI_ISL_10448428	2021-12-23	Oncologica UK Ltd	COVID-19 Genomics UK (COG-UK) Consortium	UKHSA et al
England/DHSC-CYDF8PG/2022	EPI_ISL_10448430	2022-02-08	Oncologica UK Ltd	COVID-19 Genomics UK (COG-UK) Consortium	UKHSA et al
England/DHSC-CYDF9YE/2021	EPI_ISL_10448436	2021-12-24	Oncologica UK Ltd	COVID-19 Genomics UK (COG-UK) Consortium	UKHSA et al
England/DHSC-CYDFA44/2022	EPI_ISL_10364970	2022-02-05	Oncologica UK Ltd	COVID-19 Genomics UK (COG-UK) Consortium	UKHSA et al
England/DHSC-CYDFAFF/2022	EPI_ISL_11936699	2022-02-20	Yourgene Health	COVID-19 Genomics UK (COG-UK) Consortium	UKHSA et al
England/DHSC-CYDFAHS/2022	EPI_ISL_10627894	2022-02-17	Oncologica UK Ltd	COVID-19 Genomics UK (COG-UK) Consortium	UKHSA et al
England/DHSC-CYDFAK5/2022	EPI_ISL_10364973	2022-02-03	Oncologica UK Ltd	COVID-19 Genomics UK (COG-UK) Consortium	UKHSA et al
England/DHSC-CYDFAOQ/2022	EPI_ISL_11936704	2022-02-03	Yourgene Health	COVID-19 Genomics UK (COG-UK) Consortium	UKHSA et al
England/DHSC-CYDFAQU/2022	EPI_ISL_10801356	2022-02-21	Oncologica UK Ltd	COVID-19 Genomics UK (COG-UK) Consortium	UKHSA et al
England/DHSC-CYDFB5X/2022	EPI_ISL_10577291	2022-02-16	Oncologica UK Ltd	COVID-19 Genomics UK (COG-UK) Consortium	UKHSA et al
England/DHSC-CYDFBBR/2022	EPI_ISL_10364977	2022-02-08	Oncologica UK Ltd	COVID-19 Genomics UK (COG-UK) Consortium	UKHSA et al
England/DHSC-CYDFBJW/2022	EPI_ISL_10448445	2022-02-13	Oncologica UK Ltd	COVID-19 Genomics UK (COG-UK) Consortium	UKHSA et al
England/DHSC-CYDFBMO/2022	EPI_ISL_10744230	2022-02-19	Oncologica UK Ltd	COVID-19 Genomics UK (COG-UK) Consortium	UKHSA et al
England/DHSC-CYDFBTD/2022	EPI_ISL_10448447	2022-02-11	Oncologica UK Ltd	COVID-19 Genomics UK (COG-UK) Consortium	UKHSA et al
England/DHSC-CYDFBYG/2022	EPI_ISL_10849979	2022-02-22	Oncologica UK Ltd	COVID-19 Genomics UK (COG-UK) Consortium	UKHSA et al
England/DHSC-CYDFBZZ/2022	EPI_ISL_10744234	2022-02-20	Oncologica UK Ltd	COVID-19 Genomics UK (COG-UK) Consortium	UKHSA et al
England/DHSC-CYDFCNZ/2021	EPI_ISL_10448451	2021-12-24	Oncologica UK Ltd	COVID-19 Genomics UK (COG-UK) Consortium	UKHSA et al
England/DHSC-CYDFDKO/2022	EPI_ISL_10849980	2022-02-22	Oncologica UK Ltd	COVID-19 Genomics UK (COG-UK) Consortium	UKHSA et al
England/DHSC-CYDFDQE/2022	EPI_ISL_10364998	2022-02-09	Oncologica UK Ltd	COVID-19 Genomics UK (COG-UK) Consortium	UKHSA et al
England/DHSC-CYDFF3X/2022	EPI_ISL_10365000	2022-02-03	Oncologica UK Ltd	COVID-19 Genomics UK (COG-UK) Consortium	UKHSA et al
England/DHSC-CYDFF9D/2022	EPI_ISL_11872049	2022-02-17	Oncologica UK Ltd	COVID-19 Genomics UK (COG-UK) Consortium	UKHSA et al
England/DHSC-CYDFG9N/2022	EPI_ISL_10365006	2022-02-08	Oncologica UK Ltd	COVID-19 Genomics UK (COG-UK) Consortium	UKHSA et al
England/DHSC-CYDFGSW/2022	EPI_ISL_10365011	2022-02-01	Oncologica UK Ltd	COVID-19 Genomics UK (COG-UK) Consortium	UKHSA et al
England/DHSC-CYDFHFB/2022	EPI_ISL_10801360	2022-02-19	Oncologica UK Ltd	COVID-19 Genomics UK (COG-UK) Consortium	UKHSA et al
England/DHSC-CYDFHJ3/2022	EPI_ISL_10365019	2022-02-09	Oncologica UK Ltd	COVID-19 Genomics UK (COG-UK) Consortium	UKHSA et al
England/DHSC-CYDFHYM/2022	EPI_ISL_10365023	2022-02-01	Oncologica UK Ltd	COVID-19 Genomics UK (COG-UK) Consortium	UKHSA et al
England/DHSC-CYDFII8/2022	EPI_ISL_10627900	2022-02-17	Oncologica UK Ltd	COVID-19 Genomics UK (COG-UK) Consortium	UKHSA et al
England/DHSC-CYDFIOT/2022	EPI_ISL_11936748	2022-02-24	Yourgene Health	COVID-19 Genomics UK (COG-UK) Consortium	UKHSA et al
England/DHSC-CYDFJ13/2022	EPI_ISL_10365032	2022-01-08	Oncologica UK Ltd	COVID-19 Genomics UK (COG-UK) Consortium	UKHSA et al
England/DHSC-CYDFJME/2022	EPI_ISL_10365035	2022-02-01	Oncologica UK Ltd	COVID-19 Genomics UK (COG-UK) Consortium	UKHSA et al
England/DHSC-CYDFK8X/2022	EPI_ISL_10365038	2022-01-31	Oncologica UK Ltd	COVID-19 Genomics UK (COG-UK) Consortium	UKHSA et al
England/DHSC-CYDFKGT/2022	EPI_ISL_10448479	2022-02-12	Oncologica UK Ltd	COVID-19 Genomics UK (COG-UK) Consortium	UKHSA et al
England/DHSC-CYDFKOH/2022	EPI_ISL_10448481	2022-01-14	Oncologica UK Ltd	COVID-19 Genomics UK (COG-UK) Consortium	UKHSA et al
England/DHSC-CYDFKQB/2022	EPI_ISL_10500100	2022-02-15	Oncologica UK Ltd	COVID-19 Genomics UK (COG-UK) Consortium	UKHSA et al
England/DHSC-CYDFKRI/2022	EPI_ISL_10448482	2022-02-14	Oncologica UK Ltd	COVID-19 Genomics UK (COG-UK) Consortium	UKHSA et al
England/DHSC-CYDFMDS/2022	EPI_ISL_11872052	2022-02-07	Oncologica UK Ltd	COVID-19 Genomics UK (COG-UK) Consortium	UKHSA et al
England/DHSC-CYDFMT3/2022	EPI_ISL_11936774	2022-01-23	Yourgene Health	COVID-19 Genomics UK (COG-UK) Consortium	UKHSA et al
England/DHSC-CYDFN4O/2022	EPI_ISL_10365054	2022-02-01	Oncologica UK Ltd	COVID-19 Genomics UK (COG-UK) Consortium	UKHSA et al
England/DHSC-CYDFN7K/2022	EPI_ISL_10994702	2022-02-23	Oncologica UK Ltd	COVID-19 Genomics UK (COG-UK) Consortium	UKHSA et al
England/DHSC-CYDFNI4/2022	EPI_ISL_11936784	2022-01-03	Yourgene Health	COVID-19 Genomics UK (COG-UK) Consortium	UKHSA et al
England/DHSC-CYDFNJU/2022	EPI_ISL_10365059	2022-01-30	Oncologica UK Ltd	COVID-19 Genomics UK (COG-UK) Consortium	UKHSA et al
England/DHSC-CYDFNU6/2022	EPI_ISL_10365061	2022-02-03	Oncologica UK Ltd	COVID-19 Genomics UK (COG-UK) Consortium	UKHSA et al
England/DHSC-CYDFO11/2022	EPI_ISL_11021719	2022-02-23	Oncologica UK Ltd	COVID-19 Genomics UK (COG-UK) Consortium	UKHSA et al
England/DHSC-CYDFOIC/2022	EPI_ISL_10627906	2022-02-14	Oncologica UK Ltd	COVID-19 Genomics UK (COG-UK) Consortium	UKHSA et al
England/DHSC-CYDFONU/2022	EPI_ISL_10448496	2022-02-11	Oncologica UK Ltd	COVID-19 Genomics UK (COG-UK) Consortium	UKHSA et al
England/DHSC-CYDFP5D/2022	EPI_ISL_10365066	2022-02-09	Oncologica UK Ltd	COVID-19 Genomics UK (COG-UK) Consortium	UKHSA et al
England/DHSC-CYDFPWT/2022	EPI_ISL_10448505	2022-01-10	Oncologica UK Ltd	COVID-19 Genomics UK (COG-UK) Consortium	UKHSA et al
England/DHSC-CYDFQFX/2022	EPI_ISL_10365074	2022-02-07	Oncologica UK Ltd	COVID-19 Genomics UK (COG-UK) Consortium	UKHSA et al
England/DHSC-CYDFQNI/2022	EPI_ISL_10365076	2022-02-07	Oncologica UK Ltd	COVID-19 Genomics UK (COG-UK) Consortium	UKHSA et al
England/DHSC-CYDFQRT/2022	EPI_ISL_10577296	2022-02-06	Oncologica UK Ltd	COVID-19 Genomics UK (COG-UK) Consortium	UKHSA et al
England/DHSC-CYDFQZK/2022	EPI_ISL_10448512	2022-02-07	Oncologica UK Ltd	COVID-19 Genomics UK (COG-UK) Consortium	UKHSA et al
England/DHSC-CYDFSEB/2022	EPI_ISL_10448515	2022-01-19	Oncologica UK Ltd	COVID-19 Genomics UK (COG-UK) Consortium	UKHSA et al
England/DHSC-CYDFSM5/2022	EPI_ISL_11936823	2022-01-09	Yourgene Health	COVID-19 Genomics UK (COG-UK) Consortium	UKHSA et al
England/DHSC-CYDFSPZ/2022	EPI_ISL_10627907	2022-02-14	Oncologica UK Ltd	COVID-19 Genomics UK (COG-UK) Consortium	UKHSA et al
England/DHSC-CYDFT63/2021	EPI_ISL_10448521	2021-12-29	Oncologica UK Ltd	COVID-19 Genomics UK (COG-UK) Consortium	UKHSA et al
England/DHSC-CYDFTPH/2022	EPI_ISL_10448526	2022-02-12	Oncologica UK Ltd	COVID-19 Genomics UK (COG-UK) Consortium	UKHSA et al
England/DHSC-CYDFUCH/2022	EPI_ISL_10500104	2022-02-13	Oncologica UK Ltd	COVID-19 Genomics UK (COG-UK) Consortium	UKHSA et al
England/DHSC-CYDFWQZ/2021	EPI_ISL_10448536	2021-12-20	Oncologica UK Ltd	COVID-19 Genomics UK (COG-UK) Consortium	UKHSA et al
England/DHSC-CYDFX4D/2022	EPI_ISL_10365107	2022-02-05	Oncologica UK Ltd	COVID-19 Genomics UK (COG-UK) Consortium	UKHSA et al
England/DHSC-CYDFXP6/2022	EPI_ISL_10365113	2022-02-09	Oncologica UK Ltd	COVID-19 Genomics UK (COG-UK) Consortium	UKHSA et al
England/DHSC-CYDFY3W/2022	EPI_ISL_10448538	2022-02-11	Oncologica UK Ltd	COVID-19 Genomics UK (COG-UK) Consortium	UKHSA et al
England/DHSC-CYDFYEZ/2022	EPI_ISL_10448539	2022-02-14	Oncologica UK Ltd	COVID-19 Genomics UK (COG-UK) Consortium	UKHSA et al
England/DHSC-CYDFYTR/2022	EPI_ISL_10448543	2022-02-13	Oncologica UK Ltd	COVID-19 Genomics UK (COG-UK) Consortium	UKHSA et al
England/DHSC-CYDFZEY/2022	EPI_ISL_10365124	2022-02-06	Oncologica UK Ltd	COVID-19 Genomics UK (COG-UK) Consortium	UKHSA et al
England/DHSC-CYDFZM4/2022	EPI_ISL_11936878	2022-02-21	Yourgene Health	COVID-19 Genomics UK (COG-UK) Consortium	UKHSA et al
England/DHSC-CYDFZTP/2022	EPI_ISL_10365127	2022-02-02	Oncologica UK Ltd	COVID-19 Genomics UK (COG-UK) Consortium	UKHSA et al
England/DHSC-CYDG15H/2022	EPI_ISL_11936881	2022-01-12	Yourgene Health	COVID-19 Genomics UK (COG-UK) Consortium	UKHSA et al
England/DHSC-CYDG1BT/2022	EPI_ISL_10365133	2022-02-04	Oncologica UK Ltd	COVID-19 Genomics UK (COG-UK) Consortium	UKHSA et al
England/DHSC-CYDG1FJ/2022	EPI_ISL_10365134	2022-02-01	Oncologica UK Ltd	COVID-19 Genomics UK (COG-UK) Consortium	UKHSA et al
England/DHSC-CYDG1TO/2022	EPI_ISL_11936885	2022-02-13	Yourgene Health	COVID-19 Genomics UK (COG-UK) Consortium	UKHSA et al
England/DHSC-CYDG1XI/2021	EPI_ISL_10365138	2021-12-24	Oncologica UK Ltd	COVID-19 Genomics UK (COG-UK) Consortium	UKHSA et al
England/DHSC-CYDG333/2022	EPI_ISL_10627910	2022-02-17	Oncologica UK Ltd	COVID-19 Genomics UK (COG-UK) Consortium	UKHSA et al
England/DHSC-CYDG36X/2022	EPI_ISL_11936890	2022-02-21	Yourgene Health	COVID-19 Genomics UK (COG-UK) Consortium	UKHSA et al
England/DHSC-CYDG3MS/2022	EPI_ISL_10801366	2022-02-22	Oncologica UK Ltd	COVID-19 Genomics UK (COG-UK) Consortium	UKHSA et al
England/DHSC-CYDG51F/2022	EPI_ISL_10577299	2022-02-07	Oncologica UK Ltd	COVID-19 Genomics UK (COG-UK) Consortium	UKHSA et al
England/DHSC-CYDG56P/2022	EPI_ISL_10365152	2022-01-29	Oncologica UK Ltd	COVID-19 Genomics UK (COG-UK) Consortium	UKHSA et al
England/DHSC-CYDG5HT/2022	EPI_ISL_10365155	2022-02-01	Oncologica UK Ltd	COVID-19 Genomics UK (COG-UK) Consortium	UKHSA et al
England/DHSC-CYDG5PO/2022	EPI_ISL_10801367	2022-02-21	Oncologica UK Ltd	COVID-19 Genomics UK (COG-UK) Consortium	UKHSA et al
England/DHSC-CYDG5QQ/2022	EPI_ISL_10448562	2022-02-14	Oncologica UK Ltd	COVID-19 Genomics UK (COG-UK) Consortium	UKHSA et al
England/DHSC-CYDG77P/2022	EPI_ISL_10801368	2022-02-21	Oncologica UK Ltd	COVID-19 Genomics UK (COG-UK) Consortium	UKHSA et al
England/DHSC-CYDG7BG/2022	EPI_ISL_10365165	2022-01-30	Oncologica UK Ltd	COVID-19 Genomics UK (COG-UK) Consortium	UKHSA et al
England/DHSC-CYDG7KW/2022	EPI_ISL_10365168	2022-02-09	Oncologica UK Ltd	COVID-19 Genomics UK (COG-UK) Consortium	UKHSA et al
England/DHSC-CYDG7O8/2022	EPI_ISL_10744299	2022-02-20	Oncologica UK Ltd	COVID-19 Genomics UK (COG-UK) Consortium	UKHSA et al
England/DHSC-CYDG8KK/2022	EPI_ISL_11936926	2022-01-23	Yourgene Health	COVID-19 Genomics UK (COG-UK) Consortium	UKHSA et al
England/DHSC-CYDG8T5/2022	EPI_ISL_10448564	2022-02-09	Oncologica UK Ltd	COVID-19 Genomics UK (COG-UK) Consortium	UKHSA et al
England/DHSC-CYDG8WI/2022	EPI_ISL_10365176	2022-02-05	Oncologica UK Ltd	COVID-19 Genomics UK (COG-UK) Consortium	UKHSA et al
England/DHSC-CYDG91B/2022	EPI_ISL_10365177	2022-02-07	Oncologica UK Ltd	COVID-19 Genomics UK (COG-UK) Consortium	UKHSA et al
England/DHSC-CYDG95X/2022	EPI_ISL_10994711	2022-02-21	Oncologica UK Ltd	COVID-19 Genomics UK (COG-UK) Consortium	UKHSA et al
England/DHSC-CYDG9ES/2022	EPI_ISL_11872057	2022-02-17	Oncologica UK Ltd	COVID-19 Genomics UK (COG-UK) Consortium	UKHSA et al
England/DHSC-CYDG9FH/2022	EPI_ISL_10365180	2022-02-09	Oncologica UK Ltd	COVID-19 Genomics UK (COG-UK) Consortium	UKHSA et al
England/DHSC-CYDG9HP/2022	EPI_ISL_10365181	2022-02-06	Oncologica UK Ltd	COVID-19 Genomics UK (COG-UK) Consortium	UKHSA et al
England/DHSC-CYDG9XE/2022	EPI_ISL_10448568	2022-02-10	Oncologica UK Ltd	COVID-19 Genomics UK (COG-UK) Consortium	UKHSA et al
England/DHSC-CYDG9YG/2022	EPI_ISL_10365185	2022-02-01	Oncologica UK Ltd	COVID-19 Genomics UK (COG-UK) Consortium	UKHSA et al
England/DHSC-CYDGAYP/2021	EPI_ISL_10448570	2021-12-27	Oncologica UK Ltd	COVID-19 Genomics UK (COG-UK) Consortium	UKHSA et al
England/DHSC-CYDGBHM/2022	EPI_ISL_10365193	2022-02-01	Oncologica UK Ltd	COVID-19 Genomics UK (COG-UK) Consortium	UKHSA et al
England/DHSC-CYDGBRH/2022	EPI_ISL_10744308	2022-02-20	Oncologica UK Ltd	COVID-19 Genomics UK (COG-UK) Consortium	UKHSA et al
England/DHSC-CYDGD8W/2022	EPI_ISL_10801372	2022-02-21	Oncologica UK Ltd	COVID-19 Genomics UK (COG-UK) Consortium	UKHSA et al
England/DHSC-CYDGDFA/2022	EPI_ISL_10365200	2022-01-16	Oncologica UK Ltd	COVID-19 Genomics UK (COG-UK) Consortium	UKHSA et al
England/DHSC-CYDGDN6/2022	EPI_ISL_11021721	2022-02-13	Oncologica UK Ltd	COVID-19 Genomics UK (COG-UK) Consortium	UKHSA et al
England/DHSC-CYDGE96/2022	EPI_ISL_10627913	2022-02-17	Oncologica UK Ltd	COVID-19 Genomics UK (COG-UK) Consortium	UKHSA et al
England/DHSC-CYDGEGT/2022	EPI_ISL_11936960	2022-01-31	Yourgene Health	COVID-19 Genomics UK (COG-UK) Consortium	UKHSA et al
England/DHSC-CYDGEKJ/2022	EPI_ISL_10365203	2022-02-05	Oncologica UK Ltd	COVID-19 Genomics UK (COG-UK) Consortium	UKHSA et al
England/DHSC-CYDGEQB/2022	EPI_ISL_10448590	2022-02-10	Oncologica UK Ltd	COVID-19 Genomics UK (COG-UK) Consortium	UKHSA et al
England/DHSC-CYDGFT7/2022	EPI_ISL_10744322	2022-02-19	Oncologica UK Ltd	COVID-19 Genomics UK (COG-UK) Consortium	UKHSA et al
England/DHSC-CYDGG9Y/2022	EPI_ISL_11936975	2022-02-07	Yourgene Health	COVID-19 Genomics UK (COG-UK) Consortium	UKHSA et al
England/DHSC-CYDGGJP/2022	EPI_ISL_11872059	2022-02-04	Oncologica UK Ltd	COVID-19 Genomics UK (COG-UK) Consortium	UKHSA et al
England/DHSC-CYDGGY9/2022	EPI_ISL_10448600	2022-02-12	Oncologica UK Ltd	COVID-19 Genomics UK (COG-UK) Consortium	UKHSA et al
England/DHSC-CYDGHCT/2022	EPI_ISL_11936982	2022-02-14	Yourgene Health	COVID-19 Genomics UK (COG-UK) Consortium	UKHSA et al
England/DHSC-CYDGHI6/2022	EPI_ISL_11936986	2022-01-12	Yourgene Health	COVID-19 Genomics UK (COG-UK) Consortium	UKHSA et al
England/DHSC-CYDGHMU/2022	EPI_ISL_10627917	2022-02-17	Oncologica UK Ltd	COVID-19 Genomics UK (COG-UK) Consortium	UKHSA et al
England/DHSC-CYDGINC/2022	EPI_ISL_11937000	2022-02-03	Yourgene Health	COVID-19 Genomics UK (COG-UK) Consortium	UKHSA et al
England/DHSC-CYDGIZB/2022	EPI_ISL_10365225	2022-02-06	Oncologica UK Ltd	COVID-19 Genomics UK (COG-UK) Consortium	UKHSA et al
England/DHSC-CYDGJCR/2022	EPI_ISL_10365229	2022-01-31	Oncologica UK Ltd	COVID-19 Genomics UK (COG-UK) Consortium	UKHSA et al
England/DHSC-CYDGJO5/2022	EPI_ISL_10448611	2022-02-14	Oncologica UK Ltd	COVID-19 Genomics UK (COG-UK) Consortium	UKHSA et al
England/DHSC-CYDGJUI/2022	EPI_ISL_10500109	2022-02-14	Oncologica UK Ltd	COVID-19 Genomics UK (COG-UK) Consortium	UKHSA et al
England/DHSC-CYDGJYH/2022	EPI_ISL_10365231	2022-02-07	Oncologica UK Ltd	COVID-19 Genomics UK (COG-UK) Consortium	UKHSA et al
England/DHSC-CYDGKCD/2022	EPI_ISL_10365236	2022-02-08	Oncologica UK Ltd	COVID-19 Genomics UK (COG-UK) Consortium	UKHSA et al
England/DHSC-CYDGKIO/2022	EPI_ISL_10448614	2022-02-13	Oncologica UK Ltd	COVID-19 Genomics UK (COG-UK) Consortium	UKHSA et al
England/DHSC-CYDGM5D/2021	EPI_ISL_10448617	2021-12-27	Oncologica UK Ltd	COVID-19 Genomics UK (COG-UK) Consortium	UKHSA et al
England/DHSC-CYDGMEK/2022	EPI_ISL_11937026	2022-01-16	Yourgene Health	COVID-19 Genomics UK (COG-UK) Consortium	UKHSA et al
England/DHSC-CYDGMFO/2022	EPI_ISL_10365240	2022-02-07	Oncologica UK Ltd	COVID-19 Genomics UK (COG-UK) Consortium	UKHSA et al
England/DHSC-CYDGMO3/2022	EPI_ISL_10448621	2022-02-11	Oncologica UK Ltd	COVID-19 Genomics UK (COG-UK) Consortium	UKHSA et al
England/DHSC-CYDGN16/2022	EPI_ISL_10365244	2022-02-01	Oncologica UK Ltd	COVID-19 Genomics UK (COG-UK) Consortium	UKHSA et al
England/DHSC-CYDGN5C/2022	EPI_ISL_10850009	2022-02-21	Oncologica UK Ltd	COVID-19 Genomics UK (COG-UK) Consortium	UKHSA et al
England/DHSC-CYDGO1O/2022	EPI_ISL_10500110	2022-02-14	Oncologica UK Ltd	COVID-19 Genomics UK (COG-UK) Consortium	UKHSA et al
England/DHSC-CYDGO74/2021	EPI_ISL_10365253	2021-12-21	Oncologica UK Ltd	COVID-19 Genomics UK (COG-UK) Consortium	UKHSA et al
England/DHSC-CYDGOBU/2022	EPI_ISL_10365255	2022-02-03	Oncologica UK Ltd	COVID-19 Genomics UK (COG-UK) Consortium	UKHSA et al
England/DHSC-CYDGOSE/2022	EPI_ISL_10365259	2022-02-03	Oncologica UK Ltd	COVID-19 Genomics UK (COG-UK) Consortium	UKHSA et al
England/DHSC-CYDGOXZ/2022	EPI_ISL_10627922	2022-02-16	Oncologica UK Ltd	COVID-19 Genomics UK (COG-UK) Consortium	UKHSA et al
England/DHSC-CYDGP5B/2022	EPI_ISL_11872060	2022-02-11	Oncologica UK Ltd	COVID-19 Genomics UK (COG-UK) Consortium	UKHSA et al
England/DHSC-CYDGP65/2022	EPI_ISL_10365262	2022-02-07	Oncologica UK Ltd	COVID-19 Genomics UK (COG-UK) Consortium	UKHSA et al
England/DHSC-CYDGPOZ/2022	EPI_ISL_10365265	2022-02-09	Oncologica UK Ltd	COVID-19 Genomics UK (COG-UK) Consortium	UKHSA et al
England/DHSC-CYDGPWX/2022	EPI_ISL_10448634	2022-02-12	Oncologica UK Ltd	COVID-19 Genomics UK (COG-UK) Consortium	UKHSA et al
England/DHSC-CYDGRHE/2022	EPI_ISL_10365270	2022-01-17	Oncologica UK Ltd	COVID-19 Genomics UK (COG-UK) Consortium	UKHSA et al
England/DHSC-CYDGS44/2022	EPI_ISL_10577304	2022-02-13	Oncologica UK Ltd	COVID-19 Genomics UK (COG-UK) Consortium	UKHSA et al
England/DHSC-CYDGSR8/2022	EPI_ISL_10365280	2022-02-05	Oncologica UK Ltd	COVID-19 Genomics UK (COG-UK) Consortium	UKHSA et al
England/DHSC-CYDGT1X/2022	EPI_ISL_10448649	2022-02-06	Oncologica UK Ltd	COVID-19 Genomics UK (COG-UK) Consortium	UKHSA et al
England/DHSC-CYDGTDQ/2022	EPI_ISL_10448651	2022-02-09	Oncologica UK Ltd	COVID-19 Genomics UK (COG-UK) Consortium	UKHSA et al
England/DHSC-CYDGTM6/2022	EPI_ISL_11937144	2022-01-31	Yourgene Health	COVID-19 Genomics UK (COG-UK) Consortium	UKHSA et al
England/DHSC-CYDGTNO/2022	EPI_ISL_10448652	2022-02-14	Oncologica UK Ltd	COVID-19 Genomics UK (COG-UK) Consortium	UKHSA et al
England/DHSC-CYDGTWM/2022	EPI_ISL_10365284	2022-02-07	Oncologica UK Ltd	COVID-19 Genomics UK (COG-UK) Consortium	UKHSA et al
England/DHSC-CYDGU8R/2022	EPI_ISL_11937464	2022-02-11	Yourgene Health	COVID-19 Genomics UK (COG-UK) Consortium	UKHSA et al
England/DHSC-CYDGU9U/2022	EPI_ISL_10627924	2022-02-16	Oncologica UK Ltd	COVID-19 Genomics UK (COG-UK) Consortium	UKHSA et al
England/DHSC-CYDGUAB/2022	EPI_ISL_11937511	2022-02-12	Yourgene Health	COVID-19 Genomics UK (COG-UK) Consortium	UKHSA et al
England/DHSC-CYDGUJY/2021	EPI_ISL_10448659	2021-12-30	Oncologica UK Ltd	COVID-19 Genomics UK (COG-UK) Consortium	UKHSA et al
England/DHSC-CYDGUPA/2022	EPI_ISL_10365289	2022-02-09	Oncologica UK Ltd	COVID-19 Genomics UK (COG-UK) Consortium	UKHSA et al
England/DHSC-CYDGUUM/2022	EPI_ISL_10744339	2022-02-19	Oncologica UK Ltd	COVID-19 Genomics UK (COG-UK) Consortium	UKHSA et al
England/DHSC-CYDGWDM/2022	EPI_ISL_10365293	2022-02-04	Oncologica UK Ltd	COVID-19 Genomics UK (COG-UK) Consortium	UKHSA et al
England/DHSC-CYDGWTQ/2022	EPI_ISL_10577305	2022-02-14	Oncologica UK Ltd	COVID-19 Genomics UK (COG-UK) Consortium	UKHSA et al
England/DHSC-CYDGX4B/2022	EPI_ISL_10365298	2022-02-06	Oncologica UK Ltd	COVID-19 Genomics UK (COG-UK) Consortium	UKHSA et al
England/DHSC-CYDGXC6/2022	EPI_ISL_11937518	2022-01-16	Yourgene Health	COVID-19 Genomics UK (COG-UK) Consortium	UKHSA et al
England/DHSC-CYDGXJR/2022	EPI_ISL_10365303	2022-01-30	Oncologica UK Ltd	COVID-19 Genomics UK (COG-UK) Consortium	UKHSA et al
England/DHSC-CYDGXWP/2022	EPI_ISL_10627927	2022-02-16	Oncologica UK Ltd	COVID-19 Genomics UK (COG-UK) Consortium	UKHSA et al
England/DHSC-CYDGXXA/2022	EPI_ISL_10365305	2022-02-02	Oncologica UK Ltd	COVID-19 Genomics UK (COG-UK) Consortium	UKHSA et al
England/DHSC-CYDGYI4/2022	EPI_ISL_10850029	2022-02-22	Oncologica UK Ltd	COVID-19 Genomics UK (COG-UK) Consortium	UKHSA et al
England/DHSC-CYDGYSA/2022	EPI_ISL_10365308	2022-01-10	Oncologica UK Ltd	COVID-19 Genomics UK (COG-UK) Consortium	UKHSA et al
England/DHSC-CYDGZ1J/2022	EPI_ISL_10365312	2022-02-04	Oncologica UK Ltd	COVID-19 Genomics UK (COG-UK) Consortium	UKHSA et al
England/DHSC-CYDGZXO/2022	EPI_ISL_10448680	2022-02-14	Oncologica UK Ltd	COVID-19 Genomics UK (COG-UK) Consortium	UKHSA et al
England/DHSC-CYDH13U/2021	EPI_ISL_10365316	2021-12-19	Oncologica UK Ltd	COVID-19 Genomics UK (COG-UK) Consortium	UKHSA et al
England/DHSC-CYDH1G4/2022	EPI_ISL_10994719	2022-02-23	Oncologica UK Ltd	COVID-19 Genomics UK (COG-UK) Consortium	UKHSA et al
England/DHSC-CYDH3C8/2022	EPI_ISL_10500115	2022-02-13	Oncologica UK Ltd	COVID-19 Genomics UK (COG-UK) Consortium	UKHSA et al
England/DHSC-CYDH3JP/2022	EPI_ISL_10500116	2022-02-14	Oncologica UK Ltd	COVID-19 Genomics UK (COG-UK) Consortium	UKHSA et al
England/DHSC-CYDH4EQ/2022	EPI_ISL_11872065	2022-02-15	Oncologica UK Ltd	COVID-19 Genomics UK (COG-UK) Consortium	UKHSA et al
England/DHSC-CYDH4ZX/2022	EPI_ISL_10365336	2022-01-31	Oncologica UK Ltd	COVID-19 Genomics UK (COG-UK) Consortium	UKHSA et al
England/DHSC-CYDH57N/2022	EPI_ISL_10365338	2022-02-01	Oncologica UK Ltd	COVID-19 Genomics UK (COG-UK) Consortium	UKHSA et al
England/DHSC-CYDH5KJ/2022	EPI_ISL_11937761	2022-01-05	Yourgene Health	COVID-19 Genomics UK (COG-UK) Consortium	UKHSA et al
England/DHSC-CYDH679/2022	EPI_ISL_10365343	2022-02-04	Oncologica UK Ltd	COVID-19 Genomics UK (COG-UK) Consortium	UKHSA et al
England/DHSC-CYDH7W1/2022	EPI_ISL_10500119	2022-02-13	Oncologica UK Ltd	COVID-19 Genomics UK (COG-UK) Consortium	UKHSA et al
England/DHSC-CYDH81C/2022	EPI_ISL_10365351	2022-02-08	Oncologica UK Ltd	COVID-19 Genomics UK (COG-UK) Consortium	UKHSA et al
England/DHSC-CYDH8AY/2022	EPI_ISL_11937781	2022-01-29	Yourgene Health	COVID-19 Genomics UK (COG-UK) Consortium	UKHSA et al
England/DHSC-CYDH8QI/2022	EPI_ISL_10744368	2022-02-20	Oncologica UK Ltd	COVID-19 Genomics UK (COG-UK) Consortium	UKHSA et al
England/DHSC-CYDH9IQ/2022	EPI_ISL_10850039	2022-02-22	Oncologica UK Ltd	COVID-19 Genomics UK (COG-UK) Consortium	UKHSA et al
England/DHSC-CYDH9WO/2022	EPI_ISL_11937794	2022-02-11	Yourgene Health	COVID-19 Genomics UK (COG-UK) Consortium	UKHSA et al
England/DHSC-CYDHA3P/2022	EPI_ISL_10627933	2022-02-17	Oncologica UK Ltd	COVID-19 Genomics UK (COG-UK) Consortium	UKHSA et al
England/DHSC-CYDHA5J/2022	EPI_ISL_10365366	2022-02-05	Oncologica UK Ltd	COVID-19 Genomics UK (COG-UK) Consortium	UKHSA et al
England/DHSC-CYDHA6D/2022	EPI_ISL_10448716	2022-02-11	Oncologica UK Ltd	COVID-19 Genomics UK (COG-UK) Consortium	UKHSA et al
England/DHSC-CYDHB64/2022	EPI_ISL_10365370	2022-01-31	Oncologica UK Ltd	COVID-19 Genomics UK (COG-UK) Consortium	UKHSA et al
England/DHSC-CYDHBSK/2022	EPI_ISL_11937811	2022-02-12	Yourgene Health	COVID-19 Genomics UK (COG-UK) Consortium	UKHSA et al
England/DHSC-CYDHCXQ/2022	EPI_ISL_10850042	2022-02-17	Oncologica UK Ltd	COVID-19 Genomics UK (COG-UK) Consortium	UKHSA et al
England/DHSC-CYDHD74/2022	EPI_ISL_10365381	2022-01-06	Oncologica UK Ltd	COVID-19 Genomics UK (COG-UK) Consortium	UKHSA et al
England/DHSC-CYDHDAR/2022	EPI_ISL_11937817	2022-01-20	Yourgene Health	COVID-19 Genomics UK (COG-UK) Consortium	UKHSA et al
England/DHSC-CYDHDDX/2022	EPI_ISL_10744373	2022-02-15	Oncologica UK Ltd	COVID-19 Genomics UK (COG-UK) Consortium	UKHSA et al
England/DHSC-CYDHDHH/2022	EPI_ISL_11937821	2022-02-17	Yourgene Health	COVID-19 Genomics UK (COG-UK) Consortium	UKHSA et al
England/DHSC-CYDHEIF/2022	EPI_ISL_10365387	2022-02-06	Oncologica UK Ltd	COVID-19 Genomics UK (COG-UK) Consortium	UKHSA et al
England/DHSC-CYDHEJ6/2021	EPI_ISL_10365388	2021-12-19	Oncologica UK Ltd	COVID-19 Genomics UK (COG-UK) Consortium	UKHSA et al
England/DHSC-CYDHESD/2022	EPI_ISL_10365392	2022-02-01	Oncologica UK Ltd	COVID-19 Genomics UK (COG-UK) Consortium	UKHSA et al
England/DHSC-CYDHF5H/2022	EPI_ISL_10801380	2022-02-22	Oncologica UK Ltd	COVID-19 Genomics UK (COG-UK) Consortium	UKHSA et al
England/DHSC-CYDHFG8/2022	EPI_ISL_11937837	2022-01-05	Yourgene Health	COVID-19 Genomics UK (COG-UK) Consortium	UKHSA et al
England/DHSC-CYDHFXI/2022	EPI_ISL_10365402	2022-02-06	Oncologica UK Ltd	COVID-19 Genomics UK (COG-UK) Consortium	UKHSA et al
England/DHSC-CYDHG47/2022	EPI_ISL_11937840	2022-02-07	Yourgene Health	COVID-19 Genomics UK (COG-UK) Consortium	UKHSA et al
England/DHSC-CYDHG9U/2022	EPI_ISL_11937843	2022-01-07	Yourgene Health	COVID-19 Genomics UK (COG-UK) Consortium	UKHSA et al
England/DHSC-CYDHGGG/2022	EPI_ISL_10365406	2022-02-04	Oncologica UK Ltd	COVID-19 Genomics UK (COG-UK) Consortium	UKHSA et al
England/DHSC-CYDHGJY/2022	EPI_ISL_10670121	2022-02-13	Oncologica UK Ltd	COVID-19 Genomics UK (COG-UK) Consortium	UKHSA et al
England/DHSC-CYDHGOT/2021	EPI_ISL_10448738	2021-12-29	Oncologica UK Ltd	COVID-19 Genomics UK (COG-UK) Consortium	UKHSA et al
England/DHSC-CYDHGWJ/2022	EPI_ISL_11937850	2022-02-09	Yourgene Health	COVID-19 Genomics UK (COG-UK) Consortium	UKHSA et al
England/DHSC-CYDHGXW/2021	EPI_ISL_10365410	2021-12-22	Oncologica UK Ltd	COVID-19 Genomics UK (COG-UK) Consortium	UKHSA et al
England/DHSC-CYDHH1Z/2022	EPI_ISL_10448740	2022-01-16	Oncologica UK Ltd	COVID-19 Genomics UK (COG-UK) Consortium	UKHSA et al
England/DHSC-CYDHHCR/2022	EPI_ISL_10744375	2022-02-16	Oncologica UK Ltd	COVID-19 Genomics UK (COG-UK) Consortium	UKHSA et al
England/DHSC-CYDHHF1/2022	EPI_ISL_10448741	2022-02-12	Oncologica UK Ltd	COVID-19 Genomics UK (COG-UK) Consortium	UKHSA et al
England/DHSC-CYDHHYH/2022	EPI_ISL_11937855	2022-02-19	Yourgene Health	COVID-19 Genomics UK (COG-UK) Consortium	UKHSA et al
England/DHSC-CYDHI7E/2022	EPI_ISL_10744379	2022-02-19	Oncologica UK Ltd	COVID-19 Genomics UK (COG-UK) Consortium	UKHSA et al
England/DHSC-CYDHIEU/2022	EPI_ISL_11937860	2022-01-19	Yourgene Health	COVID-19 Genomics UK (COG-UK) Consortium	UKHSA et al
England/DHSC-CYDHIXF/2022	EPI_ISL_10448749	2022-02-10	Oncologica UK Ltd	COVID-19 Genomics UK (COG-UK) Consortium	UKHSA et al
England/DHSC-CYDHJDJ/2022	EPI_ISL_10365430	2022-02-09	Oncologica UK Ltd	COVID-19 Genomics UK (COG-UK) Consortium	UKHSA et al
England/DHSC-CYDHJSN/2021	EPI_ISL_10365437	2021-12-23	Oncologica UK Ltd	COVID-19 Genomics UK (COG-UK) Consortium	UKHSA et al
England/DHSC-CYDHJUE/2022	EPI_ISL_10365438	2022-02-05	Oncologica UK Ltd	COVID-19 Genomics UK (COG-UK) Consortium	UKHSA et al
England/DHSC-CYDHKCS/2022	EPI_ISL_10627944	2022-02-16	Oncologica UK Ltd	COVID-19 Genomics UK (COG-UK) Consortium	UKHSA et al
England/DHSC-CYDHKMA/2022	EPI_ISL_10448755	2022-02-12	Oncologica UK Ltd	COVID-19 Genomics UK (COG-UK) Consortium	UKHSA et al
England/DHSC-CYDHKSB/2022	EPI_ISL_10850056	2022-02-23	Oncologica UK Ltd	COVID-19 Genomics UK (COG-UK) Consortium	UKHSA et al
England/DHSC-CYDHMOC/2022	EPI_ISL_10365452	2022-01-05	Oncologica UK Ltd	COVID-19 Genomics UK (COG-UK) Consortium	UKHSA et al
England/DHSC-CYDHMSY/2022	EPI_ISL_10500123	2022-02-13	Oncologica UK Ltd	COVID-19 Genomics UK (COG-UK) Consortium	UKHSA et al
England/DHSC-CYDHNBW/2022	EPI_ISL_10994732	2022-01-25	Oncologica UK Ltd	COVID-19 Genomics UK (COG-UK) Consortium	UKHSA et al
England/DHSC-CYDHNFC/2022	EPI_ISL_10365456	2022-02-05	Oncologica UK Ltd	COVID-19 Genomics UK (COG-UK) Consortium	UKHSA et al
England/DHSC-CYDHO5T/2022	EPI_ISL_11937877	2022-02-11	Yourgene Health	COVID-19 Genomics UK (COG-UK) Consortium	UKHSA et al
England/DHSC-CYDHOHX/2022	EPI_ISL_11937881	2022-01-28	Yourgene Health	COVID-19 Genomics UK (COG-UK) Consortium	UKHSA et al
England/DHSC-CYDHONR/2022	EPI_ISL_10448764	2022-01-17	Oncologica UK Ltd	COVID-19 Genomics UK (COG-UK) Consortium	UKHSA et al
England/DHSC-CYDHOZ3/2022	EPI_ISL_10744391	2022-02-20	Oncologica UK Ltd	COVID-19 Genomics UK (COG-UK) Consortium	UKHSA et al
England/DHSC-CYDHPA4/2022	EPI_ISL_11937895	2022-01-09	Yourgene Health	COVID-19 Genomics UK (COG-UK) Consortium	UKHSA et al
England/DHSC-CYDHPS6/2022	EPI_ISL_10448768	2022-02-08	Oncologica UK Ltd	COVID-19 Genomics UK (COG-UK) Consortium	UKHSA et al
England/DHSC-CYDHPTE/2022	EPI_ISL_11937899	2022-01-03	Yourgene Health	COVID-19 Genomics UK (COG-UK) Consortium	UKHSA et al
England/DHSC-CYDHPUR/2022	EPI_ISL_10744393	2022-02-19	Oncologica UK Ltd	COVID-19 Genomics UK (COG-UK) Consortium	UKHSA et al
England/DHSC-CYDHQC1/2022	EPI_ISL_10500125	2022-02-12	Oncologica UK Ltd	COVID-19 Genomics UK (COG-UK) Consortium	UKHSA et al
England/DHSC-CYDHQFY/2022	EPI_ISL_10365469	2022-02-09	Oncologica UK Ltd	COVID-19 Genomics UK (COG-UK) Consortium	UKHSA et al
England/DHSC-CYDHQJA/2022	EPI_ISL_11937903	2022-01-12	Yourgene Health	COVID-19 Genomics UK (COG-UK) Consortium	UKHSA et al
England/DHSC-CYDHQT8/2022	EPI_ISL_10365472	2022-02-03	Oncologica UK Ltd	COVID-19 Genomics UK (COG-UK) Consortium	UKHSA et al
England/DHSC-CYDHQYK/2021	EPI_ISL_10448774	2021-12-29	Oncologica UK Ltd	COVID-19 Genomics UK (COG-UK) Consortium	UKHSA et al
England/DHSC-CYDHR57/2022	EPI_ISL_10448776	2022-02-14	Oncologica UK Ltd	COVID-19 Genomics UK (COG-UK) Consortium	UKHSA et al
England/DHSC-CYDHR73/2022	EPI_ISL_10365474	2022-02-10	Oncologica UK Ltd	COVID-19 Genomics UK (COG-UK) Consortium	UKHSA et al
England/DHSC-CYDHRRC/2022	EPI_ISL_10365479	2022-02-03	Oncologica UK Ltd	COVID-19 Genomics UK (COG-UK) Consortium	UKHSA et al
England/DHSC-CYDHS4P/2022	EPI_ISL_10365483	2022-02-01	Oncologica UK Ltd	COVID-19 Genomics UK (COG-UK) Consortium	UKHSA et al
England/DHSC-CYDHSCK/2022	EPI_ISL_10365484	2022-02-07	Oncologica UK Ltd	COVID-19 Genomics UK (COG-UK) Consortium	UKHSA et al
England/DHSC-CYDHSDH/2022	EPI_ISL_10448782	2022-01-15	Oncologica UK Ltd	COVID-19 Genomics UK (COG-UK) Consortium	UKHSA et al
England/DHSC-CYDHSJO/2022	EPI_ISL_10448783	2022-02-10	Oncologica UK Ltd	COVID-19 Genomics UK (COG-UK) Consortium	UKHSA et al
England/DHSC-CYDHT6K/2022	EPI_ISL_10365491	2022-01-29	Oncologica UK Ltd	COVID-19 Genomics UK (COG-UK) Consortium	UKHSA et al
England/DHSC-CYDHTBF/2021	EPI_ISL_10365493	2021-12-24	Oncologica UK Ltd	COVID-19 Genomics UK (COG-UK) Consortium	UKHSA et al
England/DHSC-CYDHTG5/2022	EPI_ISL_10744401	2022-02-19	Oncologica UK Ltd	COVID-19 Genomics UK (COG-UK) Consortium	UKHSA et al
England/DHSC-CYDHTMT/2022	EPI_ISL_11937919	2022-02-02	Yourgene Health	COVID-19 Genomics UK (COG-UK) Consortium	UKHSA et al
England/DHSC-CYDHUHC/2022	EPI_ISL_10365503	2022-02-06	Oncologica UK Ltd	COVID-19 Genomics UK (COG-UK) Consortium	UKHSA et al
England/DHSC-CYDHWCC/2022	EPI_ISL_10365508	2022-01-03	Oncologica UK Ltd	COVID-19 Genomics UK (COG-UK) Consortium	UKHSA et al
England/DHSC-CYDHWRH/2022	EPI_ISL_10365512	2022-01-30	Oncologica UK Ltd	COVID-19 Genomics UK (COG-UK) Consortium	UKHSA et al
England/DHSC-CYDHWYR/2022	EPI_ISL_10365515	2022-02-08	Oncologica UK Ltd	COVID-19 Genomics UK (COG-UK) Consortium	UKHSA et al
England/DHSC-CYDHXHO/2022	EPI_ISL_11937933	2022-02-08	Yourgene Health	COVID-19 Genomics UK (COG-UK) Consortium	UKHSA et al
England/DHSC-CYDHXI6/2022	EPI_ISL_10365518	2022-02-02	Oncologica UK Ltd	COVID-19 Genomics UK (COG-UK) Consortium	UKHSA et al
England/DHSC-CYDHXMU/2022	EPI_ISL_11937936	2022-02-15	Yourgene Health	COVID-19 Genomics UK (COG-UK) Consortium	UKHSA et al
England/DHSC-CYDHY1U/2022	EPI_ISL_10365521	2022-02-08	Oncologica UK Ltd	COVID-19 Genomics UK (COG-UK) Consortium	UKHSA et al
England/DHSC-CYDHYA8/2022	EPI_ISL_10801395	2022-02-19	Oncologica UK Ltd	COVID-19 Genomics UK (COG-UK) Consortium	UKHSA et al
England/DHSC-CYDHYWX/2022	EPI_ISL_11937946	2022-02-12	Yourgene Health	COVID-19 Genomics UK (COG-UK) Consortium	UKHSA et al
England/DHSC-CYDHZ1H/2022	EPI_ISL_10448915	2022-01-18	Oncologica UK Ltd	COVID-19 Genomics UK (COG-UK) Consortium	UKHSA et al
England/DHSC-CYDHZSW/2022	EPI_ISL_10365536	2022-01-31	Oncologica UK Ltd	COVID-19 Genomics UK (COG-UK) Consortium	UKHSA et al
England/DHSC-CYDHZZ1/2022	EPI_ISL_11937953	2022-01-31	Yourgene Health	COVID-19 Genomics UK (COG-UK) Consortium	UKHSA et al
England/DHSC-CYDI13B/2022	EPI_ISL_11937954	2022-01-31	Yourgene Health	COVID-19 Genomics UK (COG-UK) Consortium	UKHSA et al
England/DHSC-CYDI19I/2022	EPI_ISL_10365537	2022-02-05	Oncologica UK Ltd	COVID-19 Genomics UK (COG-UK) Consortium	UKHSA et al
England/DHSC-CYDI1QA/2021	EPI_ISL_10448919	2021-12-28	Oncologica UK Ltd	COVID-19 Genomics UK (COG-UK) Consortium	UKHSA et al
England/DHSC-CYDI1RC/2022	EPI_ISL_10744413	2022-02-19	Oncologica UK Ltd	COVID-19 Genomics UK (COG-UK) Consortium	UKHSA et al
England/DHSC-CYDI1ZF/2021	EPI_ISL_10365542	2021-12-19	Oncologica UK Ltd	COVID-19 Genomics UK (COG-UK) Consortium	UKHSA et al
England/DHSC-CYDI3AH/2022	EPI_ISL_11021726	2022-02-21	Oncologica UK Ltd	COVID-19 Genomics UK (COG-UK) Consortium	UKHSA et al
England/DHSC-CYDI3FD/2022	EPI_ISL_10448921	2022-02-09	Oncologica UK Ltd	COVID-19 Genomics UK (COG-UK) Consortium	UKHSA et al
England/DHSC-CYDI3MZ/2021	EPI_ISL_10365554	2021-12-20	Oncologica UK Ltd	COVID-19 Genomics UK (COG-UK) Consortium	UKHSA et al
England/DHSC-CYDI44Z/2022	EPI_ISL_10448922	2022-01-19	Oncologica UK Ltd	COVID-19 Genomics UK (COG-UK) Consortium	UKHSA et al
England/DHSC-CYDI4EH/2022	EPI_ISL_10448925	2022-02-13	Oncologica UK Ltd	COVID-19 Genomics UK (COG-UK) Consortium	UKHSA et al
England/DHSC-CYDI4P1/2022	EPI_ISL_10448929	2022-02-13	Oncologica UK Ltd	COVID-19 Genomics UK (COG-UK) Consortium	UKHSA et al
England/DHSC-CYDI54S/2022	EPI_ISL_10744477	2022-02-18	Oncologica UK Ltd	COVID-19 Genomics UK (COG-UK) Consortium	UKHSA et al
England/DHSC-CYDI59C/2022	EPI_ISL_11937983	2022-02-08	Yourgene Health	COVID-19 Genomics UK (COG-UK) Consortium	UKHSA et al
England/DHSC-CYDI5H1/2022	EPI_ISL_11937985	2022-01-03	Yourgene Health	COVID-19 Genomics UK (COG-UK) Consortium	UKHSA et al
England/DHSC-CYDI5MI/2022	EPI_ISL_10365631	2022-02-04	Oncologica UK Ltd	COVID-19 Genomics UK (COG-UK) Consortium	UKHSA et al
England/DHSC-CYDI5XP/2022	EPI_ISL_10744481	2022-02-20	Oncologica UK Ltd	COVID-19 Genomics UK (COG-UK) Consortium	UKHSA et al
England/DHSC-CYDI73S/2022	EPI_ISL_10448935	2022-02-12	Oncologica UK Ltd	COVID-19 Genomics UK (COG-UK) Consortium	UKHSA et al
England/DHSC-CYDI7CT/2022	EPI_ISL_10744564	2022-02-19	Oncologica UK Ltd	COVID-19 Genomics UK (COG-UK) Consortium	UKHSA et al
England/DHSC-CYDI7DD/2022	EPI_ISL_11937994	2022-02-22	Yourgene Health	COVID-19 Genomics UK (COG-UK) Consortium	UKHSA et al
England/DHSC-CYDI7MU/2021	EPI_ISL_10448937	2021-12-29	Oncologica UK Ltd	COVID-19 Genomics UK (COG-UK) Consortium	UKHSA et al
England/DHSC-CYDI7RB/2022	EPI_ISL_11937995	2022-02-20	Yourgene Health	COVID-19 Genomics UK (COG-UK) Consortium	UKHSA et al
England/DHSC-CYDI8KM/2022	EPI_ISL_11938001	2022-02-01	Yourgene Health	COVID-19 Genomics UK (COG-UK) Consortium	UKHSA et al
England/DHSC-CYDI9BF/2022	EPI_ISL_10365726	2022-01-30	Oncologica UK Ltd	COVID-19 Genomics UK (COG-UK) Consortium	UKHSA et al
England/DHSC-CYDI9DB/2022	EPI_ISL_11938012	2022-02-17	Yourgene Health	COVID-19 Genomics UK (COG-UK) Consortium	UKHSA et al
England/DHSC-CYDI9R9/2022	EPI_ISL_10448946	2022-02-12	Oncologica UK Ltd	COVID-19 Genomics UK (COG-UK) Consortium	UKHSA et al
England/DHSC-CYDIA43/2022	EPI_ISL_11938024	2022-01-29	Yourgene Health	COVID-19 Genomics UK (COG-UK) Consortium	UKHSA et al
England/DHSC-CYDIA5Z/2022	EPI_ISL_10994737	2022-01-25	Oncologica UK Ltd	COVID-19 Genomics UK (COG-UK) Consortium	UKHSA et al
England/DHSC-CYDIA7U/2022	EPI_ISL_10448949	2022-02-08	Oncologica UK Ltd	COVID-19 Genomics UK (COG-UK) Consortium	UKHSA et al
England/DHSC-CYDIAYQ/2022	EPI_ISL_10500128	2022-02-15	Oncologica UK Ltd	COVID-19 Genomics UK (COG-UK) Consortium	UKHSA et al
England/DHSC-CYDICWT/2021	EPI_ISL_10365831	2021-12-20	Oncologica UK Ltd	COVID-19 Genomics UK (COG-UK) Consortium	UKHSA et al
England/DHSC-CYDICZM/2022	EPI_ISL_10448958	2022-02-09	Oncologica UK Ltd	COVID-19 Genomics UK (COG-UK) Consortium	UKHSA et al
England/DHSC-CYDID9R/2022	EPI_ISL_10744659	2022-02-19	Oncologica UK Ltd	COVID-19 Genomics UK (COG-UK) Consortium	UKHSA et al
England/DHSC-CYDIDW4/2022	EPI_ISL_11938055	2022-02-17	Yourgene Health	COVID-19 Genomics UK (COG-UK) Consortium	UKHSA et al
England/DHSC-CYDIE7D/2022	EPI_ISL_10365869	2022-02-10	Oncologica UK Ltd	COVID-19 Genomics UK (COG-UK) Consortium	UKHSA et al
England/DHSC-CYDIEEQ/2021	EPI_ISL_10448960	2021-12-22	Oncologica UK Ltd	COVID-19 Genomics UK (COG-UK) Consortium	UKHSA et al
England/DHSC-CYDIEO7/2022	EPI_ISL_10448961	2022-01-15	Oncologica UK Ltd	COVID-19 Genomics UK (COG-UK) Consortium	UKHSA et al
England/DHSC-CYDIFXD/2022	EPI_ISL_11938068	2022-01-20	Yourgene Health	COVID-19 Genomics UK (COG-UK) Consortium	UKHSA et al
England/DHSC-CYDIG9B/2022	EPI_ISL_10448968	2022-02-10	Oncologica UK Ltd	COVID-19 Genomics UK (COG-UK) Consortium	UKHSA et al
England/DHSC-CYDIGEO/2022	EPI_ISL_10365912	2022-02-02	Oncologica UK Ltd	COVID-19 Genomics UK (COG-UK) Consortium	UKHSA et al
England/DHSC-CYDIGH8/2022	EPI_ISL_10365919	2022-01-31	Oncologica UK Ltd	COVID-19 Genomics UK (COG-UK) Consortium	UKHSA et al
England/DHSC-CYDIGNH/2022	EPI_ISL_10365923	2022-02-03	Oncologica UK Ltd	COVID-19 Genomics UK (COG-UK) Consortium	UKHSA et al
England/DHSC-CYDIH4I/2022	EPI_ISL_10365929	2022-02-06	Oncologica UK Ltd	COVID-19 Genomics UK (COG-UK) Consortium	UKHSA et al
England/DHSC-CYDIH6P/2022	EPI_ISL_10448972	2022-02-11	Oncologica UK Ltd	COVID-19 Genomics UK (COG-UK) Consortium	UKHSA et al
England/DHSC-CYDIH7X/2021	EPI_ISL_10448973	2021-12-30	Oncologica UK Ltd	COVID-19 Genomics UK (COG-UK) Consortium	UKHSA et al
England/DHSC-CYDIHBE/2022	EPI_ISL_10500131	2022-02-14	Oncologica UK Ltd	COVID-19 Genomics UK (COG-UK) Consortium	UKHSA et al
England/DHSC-CYDIHMW/2022	EPI_ISL_10448975	2022-01-01	Oncologica UK Ltd	COVID-19 Genomics UK (COG-UK) Consortium	UKHSA et al
England/DHSC-CYDIHNG/2021	EPI_ISL_10365959	2021-12-22	Oncologica UK Ltd	COVID-19 Genomics UK (COG-UK) Consortium	UKHSA et al
England/DHSC-CYDII4H/2022	EPI_ISL_10365979	2022-02-03	Oncologica UK Ltd	COVID-19 Genomics UK (COG-UK) Consortium	UKHSA et al
England/DHSC-CYDII91/2022	EPI_ISL_10365997	2022-01-30	Oncologica UK Ltd	COVID-19 Genomics UK (COG-UK) Consortium	UKHSA et al
England/DHSC-CYDIJX9/2022	EPI_ISL_10366049	2022-02-01	Oncologica UK Ltd	COVID-19 Genomics UK (COG-UK) Consortium	UKHSA et al
England/DHSC-CYDIKO5/2022	EPI_ISL_10366094	2022-02-01	Oncologica UK Ltd	COVID-19 Genomics UK (COG-UK) Consortium	UKHSA et al
England/DHSC-CYDIMSQ/2022	EPI_ISL_10670132	2022-02-17	Oncologica UK Ltd	COVID-19 Genomics UK (COG-UK) Consortium	UKHSA et al
England/DHSC-CYDIMTA/2022	EPI_ISL_10577335	2022-02-16	Oncologica UK Ltd	COVID-19 Genomics UK (COG-UK) Consortium	UKHSA et al
England/DHSC-CYDIND6/2021	EPI_ISL_10449001	2021-12-20	Oncologica UK Ltd	COVID-19 Genomics UK (COG-UK) Consortium	UKHSA et al
England/DHSC-CYDINRH/2021	EPI_ISL_10366190	2021-12-23	Oncologica UK Ltd	COVID-19 Genomics UK (COG-UK) Consortium	UKHSA et al
England/DHSC-CYDINU7/2022	EPI_ISL_10449002	2022-02-11	Oncologica UK Ltd	COVID-19 Genomics UK (COG-UK) Consortium	UKHSA et al
England/DHSC-CYDIOSJ/2022	EPI_ISL_10366228	2022-02-09	Oncologica UK Ltd	COVID-19 Genomics UK (COG-UK) Consortium	UKHSA et al
England/DHSC-CYDIP4R/2022	EPI_ISL_10366232	2022-02-02	Oncologica UK Ltd	COVID-19 Genomics UK (COG-UK) Consortium	UKHSA et al
England/DHSC-CYDIPAE/2022	EPI_ISL_11938127	2022-02-20	Yourgene Health	COVID-19 Genomics UK (COG-UK) Consortium	UKHSA et al
England/DHSC-CYDIPQ7/2022	EPI_ISL_10449011	2022-02-12	Oncologica UK Ltd	COVID-19 Genomics UK (COG-UK) Consortium	UKHSA et al
England/DHSC-CYDIPTS/2022	EPI_ISL_10801409	2022-02-18	Oncologica UK Ltd	COVID-19 Genomics UK (COG-UK) Consortium	UKHSA et al
England/DHSC-CYDIPX5/2022	EPI_ISL_11938132	2022-01-24	Yourgene Health	COVID-19 Genomics UK (COG-UK) Consortium	UKHSA et al
England/DHSC-CYDIQNW/2022	EPI_ISL_10366303	2022-02-05	Oncologica UK Ltd	COVID-19 Genomics UK (COG-UK) Consortium	UKHSA et al
England/DHSC-CYDIQOZ/2022	EPI_ISL_11938141	2022-01-23	Yourgene Health	COVID-19 Genomics UK (COG-UK) Consortium	UKHSA et al
England/DHSC-CYDIR4P/2022	EPI_ISL_11938144	2022-01-29	Yourgene Health	COVID-19 Genomics UK (COG-UK) Consortium	UKHSA et al
England/DHSC-CYDIRBY/2021	EPI_ISL_10366311	2021-12-30	Oncologica UK Ltd	COVID-19 Genomics UK (COG-UK) Consortium	UKHSA et al
England/DHSC-CYDIRKQ/2022	EPI_ISL_11938146	2022-02-21	Yourgene Health	COVID-19 Genomics UK (COG-UK) Consortium	UKHSA et al
England/DHSC-CYDIROB/2021	EPI_ISL_10366325	2021-12-31	Oncologica UK Ltd	COVID-19 Genomics UK (COG-UK) Consortium	UKHSA et al
England/DHSC-CYDISFG/2022	EPI_ISL_11938156	2022-02-02	Yourgene Health	COVID-19 Genomics UK (COG-UK) Consortium	UKHSA et al
England/DHSC-CYDISPS/2022	EPI_ISL_10366354	2022-02-02	Oncologica UK Ltd	COVID-19 Genomics UK (COG-UK) Consortium	UKHSA et al
England/DHSC-CYDISQW/2022	EPI_ISL_10801415	2022-02-21	Oncologica UK Ltd	COVID-19 Genomics UK (COG-UK) Consortium	UKHSA et al
England/DHSC-CYDIUIE/2022	EPI_ISL_10449023	2022-02-13	Oncologica UK Ltd	COVID-19 Genomics UK (COG-UK) Consortium	UKHSA et al
England/DHSC-CYDIUK9/2022	EPI_ISL_10366385	2022-01-31	Oncologica UK Ltd	COVID-19 Genomics UK (COG-UK) Consortium	UKHSA et al
England/DHSC-CYDIUM7/2022	EPI_ISL_10366387	2022-02-01	Oncologica UK Ltd	COVID-19 Genomics UK (COG-UK) Consortium	UKHSA et al
England/DHSC-CYDIUWK/2022	EPI_ISL_11938163	2022-01-29	Yourgene Health	COVID-19 Genomics UK (COG-UK) Consortium	UKHSA et al
England/DHSC-CYDIWEN/2022	EPI_ISL_11872078	2022-02-15	Oncologica UK Ltd	COVID-19 Genomics UK (COG-UK) Consortium	UKHSA et al
England/DHSC-CYDIWH3/2022	EPI_ISL_10366392	2022-01-31	Oncologica UK Ltd	COVID-19 Genomics UK (COG-UK) Consortium	UKHSA et al
England/DHSC-CYDIX4N/2021	EPI_ISL_10449032	2021-12-31	Oncologica UK Ltd	COVID-19 Genomics UK (COG-UK) Consortium	UKHSA et al
England/DHSC-CYDIX8J/2022	EPI_ISL_11938177	2022-02-18	Yourgene Health	COVID-19 Genomics UK (COG-UK) Consortium	UKHSA et al
England/DHSC-CYDIXX3/2022	EPI_ISL_10449037	2022-02-12	Oncologica UK Ltd	COVID-19 Genomics UK (COG-UK) Consortium	UKHSA et al
England/DHSC-CYDIXZE/2022	EPI_ISL_10449038	2022-02-13	Oncologica UK Ltd	COVID-19 Genomics UK (COG-UK) Consortium	UKHSA et al
England/DHSC-CYDIY6J/2022	EPI_ISL_10500138	2022-02-15	Oncologica UK Ltd	COVID-19 Genomics UK (COG-UK) Consortium	UKHSA et al
England/DHSC-CYDIYCQ/2022	EPI_ISL_10744688	2022-02-19	Oncologica UK Ltd	COVID-19 Genomics UK (COG-UK) Consortium	UKHSA et al
England/DHSC-CYDIZCZ/2022	EPI_ISL_10449043	2022-02-11	Oncologica UK Ltd	COVID-19 Genomics UK (COG-UK) Consortium	UKHSA et al
England/DHSC-CYDIZGD/2022	EPI_ISL_10366446	2022-02-07	Oncologica UK Ltd	COVID-19 Genomics UK (COG-UK) Consortium	UKHSA et al
England/DHSC-CYDIZTC/2022	EPI_ISL_11938198	2022-02-01	Yourgene Health	COVID-19 Genomics UK (COG-UK) Consortium	UKHSA et al
England/DHSC-CYDIZWG/2022	EPI_ISL_10670135	2022-02-17	Oncologica UK Ltd	COVID-19 Genomics UK (COG-UK) Consortium	UKHSA et al
England/DHSC-CYDJ1D8/2022	EPI_ISL_10366474	2022-02-01	Oncologica UK Ltd	COVID-19 Genomics UK (COG-UK) Consortium	UKHSA et al
England/DHSC-CYDJ1TK/2022	EPI_ISL_10366485	2022-01-31	Oncologica UK Ltd	COVID-19 Genomics UK (COG-UK) Consortium	UKHSA et al
England/DHSC-CYDJ3BR/2022	EPI_ISL_10366489	2022-02-07	Oncologica UK Ltd	COVID-19 Genomics UK (COG-UK) Consortium	UKHSA et al
England/DHSC-CYDJ3HP/2022	EPI_ISL_10449048	2022-02-13	Oncologica UK Ltd	COVID-19 Genomics UK (COG-UK) Consortium	UKHSA et al
England/DHSC-CYDJ3YG/2022	EPI_ISL_10577341	2022-02-16	Oncologica UK Ltd	COVID-19 Genomics UK (COG-UK) Consortium	UKHSA et al
England/DHSC-CYDJ41Y/2022	EPI_ISL_10366494	2022-01-31	Oncologica UK Ltd	COVID-19 Genomics UK (COG-UK) Consortium	UKHSA et al
England/DHSC-CYDJ4G3/2022	EPI_ISL_10366504	2022-02-02	Oncologica UK Ltd	COVID-19 Genomics UK (COG-UK) Consortium	UKHSA et al
England/DHSC-CYDJ57J/2022	EPI_ISL_10366523	2022-01-30	Oncologica UK Ltd	COVID-19 Genomics UK (COG-UK) Consortium	UKHSA et al
England/DHSC-CYDJ5EW/2022	EPI_ISL_10449057	2022-02-10	Oncologica UK Ltd	COVID-19 Genomics UK (COG-UK) Consortium	UKHSA et al
England/DHSC-CYDJ5RH/2022	EPI_ISL_11938226	2022-01-05	Yourgene Health	COVID-19 Genomics UK (COG-UK) Consortium	UKHSA et al
England/DHSC-CYDJ5TB/2022	EPI_ISL_10366551	2022-02-04	Oncologica UK Ltd	COVID-19 Genomics UK (COG-UK) Consortium	UKHSA et al
England/DHSC-CYDJ6HE/2022	EPI_ISL_11938231	2022-01-07	Yourgene Health	COVID-19 Genomics UK (COG-UK) Consortium	UKHSA et al
England/DHSC-CYDJ73X/2021	EPI_ISL_10366594	2021-12-24	Oncologica UK Ltd	COVID-19 Genomics UK (COG-UK) Consortium	UKHSA et al
England/DHSC-CYDJ7GS/2022	EPI_ISL_10449067	2022-02-09	Oncologica UK Ltd	COVID-19 Genomics UK (COG-UK) Consortium	UKHSA et al
England/DHSC-CYDJ7U5/2022	EPI_ISL_10366616	2022-02-07	Oncologica UK Ltd	COVID-19 Genomics UK (COG-UK) Consortium	UKHSA et al
England/DHSC-CYDJ8JG/2021	EPI_ISL_10366646	2021-12-23	Oncologica UK Ltd	COVID-19 Genomics UK (COG-UK) Consortium	UKHSA et al
England/DHSC-CYDJ8P6/2021	EPI_ISL_10366655	2021-12-31	Oncologica UK Ltd	COVID-19 Genomics UK (COG-UK) Consortium	UKHSA et al
England/DHSC-CYDJ915/2022	EPI_ISL_10449072	2022-01-05	Oncologica UK Ltd	COVID-19 Genomics UK (COG-UK) Consortium	UKHSA et al
England/DHSC-CYDJ9MK/2022	EPI_ISL_10366684	2022-02-08	Oncologica UK Ltd	COVID-19 Genomics UK (COG-UK) Consortium	UKHSA et al
England/DHSC-CYDJ9O9/2022	EPI_ISL_10366688	2022-02-07	Oncologica UK Ltd	COVID-19 Genomics UK (COG-UK) Consortium	UKHSA et al
England/DHSC-CYDJ9RA/2022	EPI_ISL_10500140	2022-02-15	Oncologica UK Ltd	COVID-19 Genomics UK (COG-UK) Consortium	UKHSA et al
England/DHSC-CYDJ9T7/2022	EPI_ISL_11872081	2022-02-17	Oncologica UK Ltd	COVID-19 Genomics UK (COG-UK) Consortium	UKHSA et al
England/DHSC-CYDJ9U3/2022	EPI_ISL_11938243	2022-02-13	Yourgene Health	COVID-19 Genomics UK (COG-UK) Consortium	UKHSA et al
England/DHSC-CYDJAND/2022	EPI_ISL_11154295	2022-02-16	Oncologica UK Ltd	COVID-19 Genomics UK (COG-UK) Consortium	UKHSA et al
England/DHSC-CYDJAXJ/2022	EPI_ISL_10449079	2022-02-12	Oncologica UK Ltd	COVID-19 Genomics UK (COG-UK) Consortium	UKHSA et al
England/DHSC-CYDJBBH/2022	EPI_ISL_11021727	2022-02-23	Oncologica UK Ltd	COVID-19 Genomics UK (COG-UK) Consortium	UKHSA et al
England/DHSC-CYDJBQN/2022	EPI_ISL_10449082	2022-02-12	Oncologica UK Ltd	COVID-19 Genomics UK (COG-UK) Consortium	UKHSA et al
England/DHSC-CYDJCO1/2022	EPI_ISL_10366810	2022-02-08	Oncologica UK Ltd	COVID-19 Genomics UK (COG-UK) Consortium	UKHSA et al
England/DHSC-CYDJCYU/2022	EPI_ISL_10449091	2022-02-10	Oncologica UK Ltd	COVID-19 Genomics UK (COG-UK) Consortium	UKHSA et al
England/DHSC-CYDJDB4/2022	EPI_ISL_10366815	2022-02-01	Oncologica UK Ltd	COVID-19 Genomics UK (COG-UK) Consortium	UKHSA et al
England/DHSC-CYDJDDS/2022	EPI_ISL_10577343	2022-02-15	Oncologica UK Ltd	COVID-19 Genomics UK (COG-UK) Consortium	UKHSA et al
England/DHSC-CYDJDNA/2022	EPI_ISL_11938264	2022-01-19	Yourgene Health	COVID-19 Genomics UK (COG-UK) Consortium	UKHSA et al
England/DHSC-CYDJEE8/2022	EPI_ISL_10744703	2022-02-20	Oncologica UK Ltd	COVID-19 Genomics UK (COG-UK) Consortium	UKHSA et al
England/DHSC-CYDJFAJ/2022	EPI_ISL_10744705	2022-02-21	Oncologica UK Ltd	COVID-19 Genomics UK (COG-UK) Consortium	UKHSA et al
England/DHSC-CYDJFWT/2022	EPI_ISL_10449101	2022-02-10	Oncologica UK Ltd	COVID-19 Genomics UK (COG-UK) Consortium	UKHSA et al
England/DHSC-CYDJGOA/2021	EPI_ISL_10449104	2021-12-29	Oncologica UK Ltd	COVID-19 Genomics UK (COG-UK) Consortium	UKHSA et al
England/DHSC-CYDJGU1/2022	EPI_ISL_11938287	2022-02-18	Yourgene Health	COVID-19 Genomics UK (COG-UK) Consortium	UKHSA et al
England/DHSC-CYDJHEU/2022	EPI_ISL_10366989	2022-02-04	Oncologica UK Ltd	COVID-19 Genomics UK (COG-UK) Consortium	UKHSA et al
England/DHSC-CYDJHF3/2021	EPI_ISL_10367057	2021-12-30	Oncologica UK Ltd	COVID-19 Genomics UK (COG-UK) Consortium	UKHSA et al
England/DHSC-CYDJI8H/2022	EPI_ISL_11938296	2022-01-31	Yourgene Health	COVID-19 Genomics UK (COG-UK) Consortium	UKHSA et al
England/DHSC-CYDJIOJ/2022	EPI_ISL_10801466	2022-02-20	Oncologica UK Ltd	COVID-19 Genomics UK (COG-UK) Consortium	UKHSA et al
England/DHSC-CYDJIRN/2022	EPI_ISL_10449117	2022-02-10	Oncologica UK Ltd	COVID-19 Genomics UK (COG-UK) Consortium	UKHSA et al
England/DHSC-CYDJJEG/2022	EPI_ISL_10449120	2022-02-11	Oncologica UK Ltd	COVID-19 Genomics UK (COG-UK) Consortium	UKHSA et al
England/DHSC-CYDJJFC/2022	EPI_ISL_10577345	2022-02-16	Oncologica UK Ltd	COVID-19 Genomics UK (COG-UK) Consortium	UKHSA et al
England/DHSC-CYDJJH7/2022	EPI_ISL_10367154	2022-02-08	Oncologica UK Ltd	COVID-19 Genomics UK (COG-UK) Consortium	UKHSA et al
England/DHSC-CYDJJWP/2022	EPI_ISL_10367164	2022-01-04	Oncologica UK Ltd	COVID-19 Genomics UK (COG-UK) Consortium	UKHSA et al
England/DHSC-CYDJMER/2022	EPI_ISL_10627985	2022-02-16	Oncologica UK Ltd	COVID-19 Genomics UK (COG-UK) Consortium	UKHSA et al
England/DHSC-CYDJMQA/2022	EPI_ISL_10627986	2022-02-16	Oncologica UK Ltd	COVID-19 Genomics UK (COG-UK) Consortium	UKHSA et al
England/DHSC-CYDJMRC/2022	EPI_ISL_10500144	2022-02-15	Oncologica UK Ltd	COVID-19 Genomics UK (COG-UK) Consortium	UKHSA et al
England/DHSC-CYDJN4E/2022	EPI_ISL_10367288	2022-02-07	Oncologica UK Ltd	COVID-19 Genomics UK (COG-UK) Consortium	UKHSA et al
England/DHSC-CYDJN8X/2022	EPI_ISL_10577346	2022-02-16	Oncologica UK Ltd	COVID-19 Genomics UK (COG-UK) Consortium	UKHSA et al
England/DHSC-CYDJOA6/2022	EPI_ISL_10744714	2022-02-20	Oncologica UK Ltd	COVID-19 Genomics UK (COG-UK) Consortium	UKHSA et al
England/DHSC-CYDJOSN/2022	EPI_ISL_10449136	2022-02-11	Oncologica UK Ltd	COVID-19 Genomics UK (COG-UK) Consortium	UKHSA et al
England/DHSC-CYDJP9U/2022	EPI_ISL_10367429	2022-02-07	Oncologica UK Ltd	COVID-19 Genomics UK (COG-UK) Consortium	UKHSA et al
England/DHSC-CYDJPEN/2022	EPI_ISL_10500145	2022-02-13	Oncologica UK Ltd	COVID-19 Genomics UK (COG-UK) Consortium	UKHSA et al
England/DHSC-CYDJPGG/2022	EPI_ISL_10627988	2022-02-17	Oncologica UK Ltd	COVID-19 Genomics UK (COG-UK) Consortium	UKHSA et al
England/DHSC-CYDJPSF/2022	EPI_ISL_10367457	2022-02-04	Oncologica UK Ltd	COVID-19 Genomics UK (COG-UK) Consortium	UKHSA et al
England/DHSC-CYDJPTX/2022	EPI_ISL_10367465	2022-02-06	Oncologica UK Ltd	COVID-19 Genomics UK (COG-UK) Consortium	UKHSA et al
England/DHSC-CYDJPXW/2022	EPI_ISL_10449143	2022-02-13	Oncologica UK Ltd	COVID-19 Genomics UK (COG-UK) Consortium	UKHSA et al
England/DHSC-CYDJQ8D/2022	EPI_ISL_11938337	2022-02-14	Yourgene Health	COVID-19 Genomics UK (COG-UK) Consortium	UKHSA et al
England/DHSC-CYDJR5R/2022	EPI_ISL_10449149	2022-02-12	Oncologica UK Ltd	COVID-19 Genomics UK (COG-UK) Consortium	UKHSA et al
England/DHSC-CYDJR9H/2022	EPI_ISL_10367528	2022-02-07	Oncologica UK Ltd	COVID-19 Genomics UK (COG-UK) Consortium	UKHSA et al
England/DHSC-CYDJRDI/2022	EPI_ISL_10449151	2022-02-12	Oncologica UK Ltd	COVID-19 Genomics UK (COG-UK) Consortium	UKHSA et al
England/DHSC-CYDJRNZ/2022	EPI_ISL_10577349	2022-02-16	Oncologica UK Ltd	COVID-19 Genomics UK (COG-UK) Consortium	UKHSA et al
England/DHSC-CYDJRTA/2022	EPI_ISL_10367542	2022-02-07	Oncologica UK Ltd	COVID-19 Genomics UK (COG-UK) Consortium	UKHSA et al
England/DHSC-CYDJRX7/2022	EPI_ISL_10367553	2022-02-07	Oncologica UK Ltd	COVID-19 Genomics UK (COG-UK) Consortium	UKHSA et al
England/DHSC-CYDJSQP/2021	EPI_ISL_10449158	2021-12-29	Oncologica UK Ltd	COVID-19 Genomics UK (COG-UK) Consortium	UKHSA et al
England/DHSC-CYDJT1J/2022	EPI_ISL_11938358	2022-01-16	Yourgene Health	COVID-19 Genomics UK (COG-UK) Consortium	UKHSA et al
England/DHSC-CYDJTHI/2022	EPI_ISL_10367614	2022-01-31	Oncologica UK Ltd	COVID-19 Genomics UK (COG-UK) Consortium	UKHSA et al
England/DHSC-CYDJUHU/2022	EPI_ISL_10367656	2022-02-03	Oncologica UK Ltd	COVID-19 Genomics UK (COG-UK) Consortium	UKHSA et al
England/DHSC-CYDJUIB/2022	EPI_ISL_10500147	2022-02-15	Oncologica UK Ltd	COVID-19 Genomics UK (COG-UK) Consortium	UKHSA et al
England/DHSC-CYDJWCU/2022	EPI_ISL_10744731	2022-02-20	Oncologica UK Ltd	COVID-19 Genomics UK (COG-UK) Consortium	UKHSA et al
England/DHSC-CYDJWH1/2022	EPI_ISL_11938368	2022-01-28	Yourgene Health	COVID-19 Genomics UK (COG-UK) Consortium	UKHSA et al
England/DHSC-CYDJWRD/2021	EPI_ISL_10449178	2021-12-21	Oncologica UK Ltd	COVID-19 Genomics UK (COG-UK) Consortium	UKHSA et al
England/DHSC-CYDJWZH/2022	EPI_ISL_10367688	2022-02-05	Oncologica UK Ltd	COVID-19 Genomics UK (COG-UK) Consortium	UKHSA et al
England/DHSC-CYDJXHZ/2022	EPI_ISL_10744733	2022-02-19	Oncologica UK Ltd	COVID-19 Genomics UK (COG-UK) Consortium	UKHSA et al
England/DHSC-CYDJXJ6/2022	EPI_ISL_11938376	2022-01-09	Yourgene Health	COVID-19 Genomics UK (COG-UK) Consortium	UKHSA et al
England/DHSC-CYDJXKH/2022	EPI_ISL_10367697	2022-02-01	Oncologica UK Ltd	COVID-19 Genomics UK (COG-UK) Consortium	UKHSA et al
England/DHSC-CYDJXQW/2022	EPI_ISL_10627990	2022-02-17	Oncologica UK Ltd	COVID-19 Genomics UK (COG-UK) Consortium	UKHSA et al
England/DHSC-CYDJXX1/2022	EPI_ISL_11938377	2022-01-26	Yourgene Health	COVID-19 Genomics UK (COG-UK) Consortium	UKHSA et al
England/DHSC-CYDJY14/2022	EPI_ISL_10367703	2022-02-08	Oncologica UK Ltd	COVID-19 Genomics UK (COG-UK) Consortium	UKHSA et al
England/DHSC-CYDJYFI/2022	EPI_ISL_10449183	2022-02-09	Oncologica UK Ltd	COVID-19 Genomics UK (COG-UK) Consortium	UKHSA et al
England/DHSC-CYDJZCO/2022	EPI_ISL_11938386	2022-02-25	Yourgene Health	COVID-19 Genomics UK (COG-UK) Consortium	UKHSA et al
England/DHSC-CYDJZXK/2022	EPI_ISL_11872085	2022-02-17	Oncologica UK Ltd	COVID-19 Genomics UK (COG-UK) Consortium	UKHSA et al
England/DHSC-CYDK14S/2022	EPI_ISL_10449188	2022-02-11	Oncologica UK Ltd	COVID-19 Genomics UK (COG-UK) Consortium	UKHSA et al
England/DHSC-CYDK1G9/2022	EPI_ISL_10577359	2022-02-16	Oncologica UK Ltd	COVID-19 Genomics UK (COG-UK) Consortium	UKHSA et al
England/DHSC-CYDK1PT/2022	EPI_ISL_10367735	2022-02-07	Oncologica UK Ltd	COVID-19 Genomics UK (COG-UK) Consortium	UKHSA et al
England/DHSC-CYDK3D6/2022	EPI_ISL_10449195	2022-02-11	Oncologica UK Ltd	COVID-19 Genomics UK (COG-UK) Consortium	UKHSA et al
England/DHSC-CYDK3YR/2022	EPI_ISL_11872086	2022-02-14	Oncologica UK Ltd	COVID-19 Genomics UK (COG-UK) Consortium	UKHSA et al
England/DHSC-CYDK4A1/2022	EPI_ISL_11938401	2022-02-21	Yourgene Health	COVID-19 Genomics UK (COG-UK) Consortium	UKHSA et al
England/DHSC-CYDK4EU/2022	EPI_ISL_10449202	2022-02-14	Oncologica UK Ltd	COVID-19 Genomics UK (COG-UK) Consortium	UKHSA et al
England/DHSC-CYDK4N9/2022	EPI_ISL_10367757	2022-02-02	Oncologica UK Ltd	COVID-19 Genomics UK (COG-UK) Consortium	UKHSA et al
England/DHSC-CYDK4W4/2022	EPI_ISL_11938405	2022-02-07	Yourgene Health	COVID-19 Genomics UK (COG-UK) Consortium	UKHSA et al
England/DHSC-CYDK5GS/2022	EPI_ISL_10627994	2022-02-16	Oncologica UK Ltd	COVID-19 Genomics UK (COG-UK) Consortium	UKHSA et al
England/DHSC-CYDK5OB/2022	EPI_ISL_10367777	2022-02-05	Oncologica UK Ltd	COVID-19 Genomics UK (COG-UK) Consortium	UKHSA et al
England/DHSC-CYDK6IW/2022	EPI_ISL_10367789	2022-02-05	Oncologica UK Ltd	COVID-19 Genomics UK (COG-UK) Consortium	UKHSA et al
England/DHSC-CYDK6KM/2022	EPI_ISL_10449209	2022-02-14	Oncologica UK Ltd	COVID-19 Genomics UK (COG-UK) Consortium	UKHSA et al
England/DHSC-CYDK6Y9/2022	EPI_ISL_10577363	2022-02-15	Oncologica UK Ltd	COVID-19 Genomics UK (COG-UK) Consortium	UKHSA et al
England/DHSC-CYDK6ZO/2022	EPI_ISL_10500150	2022-02-14	Oncologica UK Ltd	COVID-19 Genomics UK (COG-UK) Consortium	UKHSA et al
England/DHSC-CYDK7II/2022	EPI_ISL_11938420	2022-01-28	Yourgene Health	COVID-19 Genomics UK (COG-UK) Consortium	UKHSA et al
England/DHSC-CYDK7NH/2022	EPI_ISL_10449218	2022-02-13	Oncologica UK Ltd	COVID-19 Genomics UK (COG-UK) Consortium	UKHSA et al
England/DHSC-CYDK88E/2022	EPI_ISL_10994767	2022-02-23	Oncologica UK Ltd	COVID-19 Genomics UK (COG-UK) Consortium	UKHSA et al
England/DHSC-CYDK97D/2022	EPI_ISL_11938430	2022-02-08	Yourgene Health	COVID-19 Genomics UK (COG-UK) Consortium	UKHSA et al
England/DHSC-CYDK9EQ/2022	EPI_ISL_10367820	2022-01-11	Oncologica UK Ltd	COVID-19 Genomics UK (COG-UK) Consortium	UKHSA et al
England/DHSC-CYDK9JC/2022	EPI_ISL_10627995	2022-02-16	Oncologica UK Ltd	COVID-19 Genomics UK (COG-UK) Consortium	UKHSA et al
England/DHSC-CYDK9KK/2022	EPI_ISL_10449225	2022-02-14	Oncologica UK Ltd	COVID-19 Genomics UK (COG-UK) Consortium	UKHSA et al
England/DHSC-CYDK9N4/2022	EPI_ISL_10367828	2022-02-01	Oncologica UK Ltd	COVID-19 Genomics UK (COG-UK) Consortium	UKHSA et al
England/DHSC-CYDK9RS/2022	EPI_ISL_10367831	2022-02-08	Oncologica UK Ltd	COVID-19 Genomics UK (COG-UK) Consortium	UKHSA et al
England/DHSC-CYDKACP/2022	EPI_ISL_11938437	2022-01-26	Yourgene Health	COVID-19 Genomics UK (COG-UK) Consortium	UKHSA et al
England/DHSC-CYDKAI4/2022	EPI_ISL_10449230	2022-02-12	Oncologica UK Ltd	COVID-19 Genomics UK (COG-UK) Consortium	UKHSA et al
England/DHSC-CYDKAMX/2022	EPI_ISL_11938440	2022-01-31	Yourgene Health	COVID-19 Genomics UK (COG-UK) Consortium	UKHSA et al
England/DHSC-CYDKAWH/2022	EPI_ISL_10801496	2022-02-21	Oncologica UK Ltd	COVID-19 Genomics UK (COG-UK) Consortium	UKHSA et al
England/DHSC-CYDKB5F/2022	EPI_ISL_10367850	2022-02-07	Oncologica UK Ltd	COVID-19 Genomics UK (COG-UK) Consortium	UKHSA et al
England/DHSC-CYDKB69/2022	EPI_ISL_11021733	2022-02-23	Oncologica UK Ltd	COVID-19 Genomics UK (COG-UK) Consortium	UKHSA et al
England/DHSC-CYDKBNA/2022	EPI_ISL_10367852	2022-02-09	Oncologica UK Ltd	COVID-19 Genomics UK (COG-UK) Consortium	UKHSA et al
England/DHSC-CYDKC54/2022	EPI_ISL_10627999	2022-02-16	Oncologica UK Ltd	COVID-19 Genomics UK (COG-UK) Consortium	UKHSA et al
England/DHSC-CYDKCDM/2022	EPI_ISL_11938451	2022-02-07	Yourgene Health	COVID-19 Genomics UK (COG-UK) Consortium	UKHSA et al
England/DHSC-CYDKCOO/2022	EPI_ISL_10367871	2022-02-08	Oncologica UK Ltd	COVID-19 Genomics UK (COG-UK) Consortium	UKHSA et al
England/DHSC-CYDKCUK/2022	EPI_ISL_11938454	2022-02-02	Yourgene Health	COVID-19 Genomics UK (COG-UK) Consortium	UKHSA et al
England/DHSC-CYDKCXU/2022	EPI_ISL_10367880	2022-01-31	Oncologica UK Ltd	COVID-19 Genomics UK (COG-UK) Consortium	UKHSA et al
England/DHSC-CYDKCZN/2022	EPI_ISL_10994770	2022-02-05	Oncologica UK Ltd	COVID-19 Genomics UK (COG-UK) Consortium	UKHSA et al
England/DHSC-CYDKD5D/2022	EPI_ISL_10367888	2022-02-04	Oncologica UK Ltd	COVID-19 Genomics UK (COG-UK) Consortium	UKHSA et al
England/DHSC-CYDKD67/2022	EPI_ISL_10500152	2022-02-15	Oncologica UK Ltd	COVID-19 Genomics UK (COG-UK) Consortium	UKHSA et al
England/DHSC-CYDKD79/2022	EPI_ISL_10367891	2022-02-06	Oncologica UK Ltd	COVID-19 Genomics UK (COG-UK) Consortium	UKHSA et al
England/DHSC-CYDKD95/2022	EPI_ISL_10367894	2022-02-09	Oncologica UK Ltd	COVID-19 Genomics UK (COG-UK) Consortium	UKHSA et al
England/DHSC-CYDKDAJ/2022	EPI_ISL_10367897	2022-01-30	Oncologica UK Ltd	COVID-19 Genomics UK (COG-UK) Consortium	UKHSA et al
England/DHSC-CYDKDJE/2022	EPI_ISL_10449246	2022-02-12	Oncologica UK Ltd	COVID-19 Genomics UK (COG-UK) Consortium	UKHSA et al
England/DHSC-CYDKDTZ/2022	EPI_ISL_10628002	2022-02-16	Oncologica UK Ltd	COVID-19 Genomics UK (COG-UK) Consortium	UKHSA et al
England/DHSC-CYDKE74/2022	EPI_ISL_10367919	2022-02-07	Oncologica UK Ltd	COVID-19 Genomics UK (COG-UK) Consortium	UKHSA et al
England/DHSC-CYDKF5B/2022	EPI_ISL_10449250	2022-02-14	Oncologica UK Ltd	COVID-19 Genomics UK (COG-UK) Consortium	UKHSA et al
England/DHSC-CYDKF8K/2022	EPI_ISL_10628005	2022-02-14	Oncologica UK Ltd	COVID-19 Genomics UK (COG-UK) Consortium	UKHSA et al
England/DHSC-CYDKFYA/2022	EPI_ISL_11938479	2022-01-28	Yourgene Health	COVID-19 Genomics UK (COG-UK) Consortium	UKHSA et al
England/DHSC-CYDKGBI/2022	EPI_ISL_11938482	2022-01-16	Yourgene Health	COVID-19 Genomics UK (COG-UK) Consortium	UKHSA et al
England/DHSC-CYDKGFP/2022	EPI_ISL_10367965	2022-01-30	Oncologica UK Ltd	COVID-19 Genomics UK (COG-UK) Consortium	UKHSA et al
England/DHSC-CYDKGOS/2022	EPI_ISL_10367969	2022-02-09	Oncologica UK Ltd	COVID-19 Genomics UK (COG-UK) Consortium	UKHSA et al
England/DHSC-CYDKGTW/2022	EPI_ISL_11938485	2022-01-07	Yourgene Health	COVID-19 Genomics UK (COG-UK) Consortium	UKHSA et al
England/DHSC-CYDKHET/2022	EPI_ISL_10367981	2022-02-01	Oncologica UK Ltd	COVID-19 Genomics UK (COG-UK) Consortium	UKHSA et al
England/DHSC-CYDKHP8/2022	EPI_ISL_10367990	2022-02-03	Oncologica UK Ltd	COVID-19 Genomics UK (COG-UK) Consortium	UKHSA et al
England/DHSC-CYDKHXD/2021	EPI_ISL_10367994	2021-12-21	Oncologica UK Ltd	COVID-19 Genomics UK (COG-UK) Consortium	UKHSA et al
England/DHSC-CYDKI3I/2022	EPI_ISL_10367999	2022-02-04	Oncologica UK Ltd	COVID-19 Genomics UK (COG-UK) Consortium	UKHSA et al
England/DHSC-CYDKI6M/2022	EPI_ISL_10368001	2022-02-06	Oncologica UK Ltd	COVID-19 Genomics UK (COG-UK) Consortium	UKHSA et al
England/DHSC-CYDKIM1/2022	EPI_ISL_11021734	2022-02-14	Oncologica UK Ltd	COVID-19 Genomics UK (COG-UK) Consortium	UKHSA et al
England/DHSC-CYDKIQC/2022	EPI_ISL_11938501	2022-02-10	Yourgene Health	COVID-19 Genomics UK (COG-UK) Consortium	UKHSA et al
England/DHSC-CYDKIUB/2022	EPI_ISL_11938502	2022-02-15	Yourgene Health	COVID-19 Genomics UK (COG-UK) Consortium	UKHSA et al
England/DHSC-CYDKJ8G/2022	EPI_ISL_11938505	2022-01-25	Yourgene Health	COVID-19 Genomics UK (COG-UK) Consortium	UKHSA et al
England/DHSC-CYDKJCH/2022	EPI_ISL_10368018	2022-02-04	Oncologica UK Ltd	COVID-19 Genomics UK (COG-UK) Consortium	UKHSA et al
England/DHSC-CYDKK5H/2022	EPI_ISL_10368027	2022-02-02	Oncologica UK Ltd	COVID-19 Genomics UK (COG-UK) Consortium	UKHSA et al
England/DHSC-CYDKKG8/2022	EPI_ISL_10368034	2022-01-31	Oncologica UK Ltd	COVID-19 Genomics UK (COG-UK) Consortium	UKHSA et al
England/DHSC-CYDKKIE/2022	EPI_ISL_10368036	2022-02-01	Oncologica UK Ltd	COVID-19 Genomics UK (COG-UK) Consortium	UKHSA et al
England/DHSC-CYDKKJB/2022	EPI_ISL_10368038	2022-02-01	Oncologica UK Ltd	COVID-19 Genomics UK (COG-UK) Consortium	UKHSA et al
England/DHSC-CYDKKO1/2022	EPI_ISL_10628006	2022-02-14	Oncologica UK Ltd	COVID-19 Genomics UK (COG-UK) Consortium	UKHSA et al
England/DHSC-CYDKKUC/2022	EPI_ISL_11938515	2022-01-20	Yourgene Health	COVID-19 Genomics UK (COG-UK) Consortium	UKHSA et al
England/DHSC-CYDKKWK/2022	EPI_ISL_10368044	2022-02-06	Oncologica UK Ltd	COVID-19 Genomics UK (COG-UK) Consortium	UKHSA et al
England/DHSC-CYDKKZR/2022	EPI_ISL_11938517	2022-01-09	Yourgene Health	COVID-19 Genomics UK (COG-UK) Consortium	UKHSA et al
England/DHSC-CYDKM6I/2022	EPI_ISL_10577369	2022-02-16	Oncologica UK Ltd	COVID-19 Genomics UK (COG-UK) Consortium	UKHSA et al
England/DHSC-CYDKM9U/2022	EPI_ISL_10628007	2022-02-17	Oncologica UK Ltd	COVID-19 Genomics UK (COG-UK) Consortium	UKHSA et al
England/DHSC-CYDKO1E/2022	EPI_ISL_10449273	2022-02-10	Oncologica UK Ltd	COVID-19 Genomics UK (COG-UK) Consortium	UKHSA et al
England/DHSC-CYDKO4A/2022	EPI_ISL_10368094	2022-02-03	Oncologica UK Ltd	COVID-19 Genomics UK (COG-UK) Consortium	UKHSA et al
England/DHSC-CYDKOBM/2022	EPI_ISL_10368100	2022-02-08	Oncologica UK Ltd	COVID-19 Genomics UK (COG-UK) Consortium	UKHSA et al
England/DHSC-CYDKOFD/2022	EPI_ISL_10994776	2022-02-22	Oncologica UK Ltd	COVID-19 Genomics UK (COG-UK) Consortium	UKHSA et al
England/DHSC-CYDKOMZ/2022	EPI_ISL_11938533	2022-02-06	Yourgene Health	COVID-19 Genomics UK (COG-UK) Consortium	UKHSA et al
England/DHSC-CYDKOQT/2022	EPI_ISL_10368104	2022-01-28	Oncologica UK Ltd	COVID-19 Genomics UK (COG-UK) Consortium	UKHSA et al
England/DHSC-CYDKOYP/2022	EPI_ISL_10368108	2022-02-01	Oncologica UK Ltd	COVID-19 Genomics UK (COG-UK) Consortium	UKHSA et al
England/DHSC-CYDKP37/2022	EPI_ISL_10500157	2022-02-15	Oncologica UK Ltd	COVID-19 Genomics UK (COG-UK) Consortium	UKHSA et al
England/DHSC-CYDKPGR/2022	EPI_ISL_10628008	2022-02-15	Oncologica UK Ltd	COVID-19 Genomics UK (COG-UK) Consortium	UKHSA et al
England/DHSC-CYDKPKH/2022	EPI_ISL_10368121	2022-02-06	Oncologica UK Ltd	COVID-19 Genomics UK (COG-UK) Consortium	UKHSA et al
England/DHSC-CYDKPOX/2022	EPI_ISL_10368123	2022-01-30	Oncologica UK Ltd	COVID-19 Genomics UK (COG-UK) Consortium	UKHSA et al
England/DHSC-CYDKPQW/2022	EPI_ISL_10368125	2022-02-08	Oncologica UK Ltd	COVID-19 Genomics UK (COG-UK) Consortium	UKHSA et al
England/DHSC-CYDKPSD/2022	EPI_ISL_10628009	2022-02-16	Oncologica UK Ltd	COVID-19 Genomics UK (COG-UK) Consortium	UKHSA et al
England/DHSC-CYDKPTP/2022	EPI_ISL_10744772	2022-02-19	Oncologica UK Ltd	COVID-19 Genomics UK (COG-UK) Consortium	UKHSA et al
England/DHSC-CYDKQ5A/2022	EPI_ISL_10577371	2022-02-08	Oncologica UK Ltd	COVID-19 Genomics UK (COG-UK) Consortium	UKHSA et al
England/DHSC-CYDKQ7W/2022	EPI_ISL_10577372	2022-02-16	Oncologica UK Ltd	COVID-19 Genomics UK (COG-UK) Consortium	UKHSA et al
England/DHSC-CYDKQIR/2022	EPI_ISL_10368137	2022-02-06	Oncologica UK Ltd	COVID-19 Genomics UK (COG-UK) Consortium	UKHSA et al
England/DHSC-CYDKRZK/2022	EPI_ISL_10449290	2022-02-10	Oncologica UK Ltd	COVID-19 Genomics UK (COG-UK) Consortium	UKHSA et al
England/DHSC-CYDKSQM/2022	EPI_ISL_10994778	2022-02-23	Oncologica UK Ltd	COVID-19 Genomics UK (COG-UK) Consortium	UKHSA et al
England/DHSC-CYDKT7T/2022	EPI_ISL_10449296	2022-02-06	Oncologica UK Ltd	COVID-19 Genomics UK (COG-UK) Consortium	UKHSA et al
England/DHSC-CYDKTFN/2022	EPI_ISL_11938556	2022-02-04	Yourgene Health	COVID-19 Genomics UK (COG-UK) Consortium	UKHSA et al
England/DHSC-CYDKTKA/2022	EPI_ISL_10577377	2022-02-16	Oncologica UK Ltd	COVID-19 Genomics UK (COG-UK) Consortium	UKHSA et al
England/DHSC-CYDKTUF/2022	EPI_ISL_10368173	2022-01-12	Oncologica UK Ltd	COVID-19 Genomics UK (COG-UK) Consortium	UKHSA et al
England/DHSC-CYDKU5U/2022	EPI_ISL_10368176	2022-02-08	Oncologica UK Ltd	COVID-19 Genomics UK (COG-UK) Consortium	UKHSA et al
England/DHSC-CYDKX5Z/2021	EPI_ISL_10449308	2021-12-25	Oncologica UK Ltd	COVID-19 Genomics UK (COG-UK) Consortium	UKHSA et al
England/DHSC-CYDKXDE/2022	EPI_ISL_10449310	2022-02-10	Oncologica UK Ltd	COVID-19 Genomics UK (COG-UK) Consortium	UKHSA et al
England/DHSC-CYDKXRG/2022	EPI_ISL_10994780	2022-02-23	Oncologica UK Ltd	COVID-19 Genomics UK (COG-UK) Consortium	UKHSA et al
England/DHSC-CYDKYT4/2022	EPI_ISL_10449319	2022-02-10	Oncologica UK Ltd	COVID-19 Genomics UK (COG-UK) Consortium	UKHSA et al
England/DHSC-CYDM1G7/2022	EPI_ISL_10449325	2022-01-17	Oncologica UK Ltd	COVID-19 Genomics UK (COG-UK) Consortium	UKHSA et al
England/DHSC-CYDM1HO/2022	EPI_ISL_10368233	2022-01-12	Oncologica UK Ltd	COVID-19 Genomics UK (COG-UK) Consortium	UKHSA et al
England/DHSC-CYDM1WY/2022	EPI_ISL_11938600	2022-01-26	Yourgene Health	COVID-19 Genomics UK (COG-UK) Consortium	UKHSA et al
England/DHSC-CYDM378/2022	EPI_ISL_10449329	2022-02-10	Oncologica UK Ltd	COVID-19 Genomics UK (COG-UK) Consortium	UKHSA et al
England/DHSC-CYDM4T6/2022	EPI_ISL_10368257	2022-02-05	Oncologica UK Ltd	COVID-19 Genomics UK (COG-UK) Consortium	UKHSA et al
England/DHSC-CYDM4YB/2022	EPI_ISL_10368261	2022-02-04	Oncologica UK Ltd	COVID-19 Genomics UK (COG-UK) Consortium	UKHSA et al
England/DHSC-CYDM5RA/2022	EPI_ISL_10368269	2022-02-04	Oncologica UK Ltd	COVID-19 Genomics UK (COG-UK) Consortium	UKHSA et al
England/DHSC-CYDM63K/2022	EPI_ISL_10628014	2022-02-16	Oncologica UK Ltd	COVID-19 Genomics UK (COG-UK) Consortium	UKHSA et al
England/DHSC-CYDM6AC/2022	EPI_ISL_10850132	2022-02-22	Oncologica UK Ltd	COVID-19 Genomics UK (COG-UK) Consortium	UKHSA et al
England/DHSC-CYDM7O7/2022	EPI_ISL_10368297	2022-02-05	Oncologica UK Ltd	COVID-19 Genomics UK (COG-UK) Consortium	UKHSA et al
England/DHSC-CYDM8AD/2022	EPI_ISL_10628017	2022-02-17	Oncologica UK Ltd	COVID-19 Genomics UK (COG-UK) Consortium	UKHSA et al
England/DHSC-CYDM8ER/2022	EPI_ISL_11938638	2022-02-19	Yourgene Health	COVID-19 Genomics UK (COG-UK) Consortium	UKHSA et al
England/DHSC-CYDM95F/2021	EPI_ISL_10449353	2021-12-25	Oncologica UK Ltd	COVID-19 Genomics UK (COG-UK) Consortium	UKHSA et al
England/DHSC-CYDM98Q/2022	EPI_ISL_10368318	2022-02-10	Oncologica UK Ltd	COVID-19 Genomics UK (COG-UK) Consortium	UKHSA et al
England/DHSC-CYDM9MG/2021	EPI_ISL_10449357	2021-12-24	Oncologica UK Ltd	COVID-19 Genomics UK (COG-UK) Consortium	UKHSA et al
England/DHSC-CYDM9UI/2022	EPI_ISL_10994783	2022-02-21	Oncologica UK Ltd	COVID-19 Genomics UK (COG-UK) Consortium	UKHSA et al
England/DHSC-CYDMA9R/2022	EPI_ISL_10449361	2022-02-13	Oncologica UK Ltd	COVID-19 Genomics UK (COG-UK) Consortium	UKHSA et al
England/DHSC-CYDMAF3/2022	EPI_ISL_10368339	2022-02-03	Oncologica UK Ltd	COVID-19 Genomics UK (COG-UK) Consortium	UKHSA et al
England/DHSC-CYDMAIA/2022	EPI_ISL_11938652	2022-01-16	Yourgene Health	COVID-19 Genomics UK (COG-UK) Consortium	UKHSA et al
England/DHSC-CYDMAZW/2022	EPI_ISL_11938659	2022-02-06	Yourgene Health	COVID-19 Genomics UK (COG-UK) Consortium	UKHSA et al
England/DHSC-CYDMCCZ/2022	EPI_ISL_10368369	2022-02-01	Oncologica UK Ltd	COVID-19 Genomics UK (COG-UK) Consortium	UKHSA et al
England/DHSC-CYDMCXT/2022	EPI_ISL_10368373	2022-02-09	Oncologica UK Ltd	COVID-19 Genomics UK (COG-UK) Consortium	UKHSA et al
England/DHSC-CYDMD1U/2022	EPI_ISL_11938705	2022-01-27	Yourgene Health	COVID-19 Genomics UK (COG-UK) Consortium	UKHSA et al
England/DHSC-CYDMDBS/2022	EPI_ISL_11938716	2022-01-31	Yourgene Health	COVID-19 Genomics UK (COG-UK) Consortium	UKHSA et al
England/DHSC-CYDMDQH/2022	EPI_ISL_10449369	2022-02-13	Oncologica UK Ltd	COVID-19 Genomics UK (COG-UK) Consortium	UKHSA et al
England/DHSC-CYDMESG/2022	EPI_ISL_11938746	2022-02-06	Yourgene Health	COVID-19 Genomics UK (COG-UK) Consortium	UKHSA et al
England/DHSC-CYDMF4B/2022	EPI_ISL_10500162	2022-02-15	Oncologica UK Ltd	COVID-19 Genomics UK (COG-UK) Consortium	UKHSA et al
England/DHSC-CYDMFFC/2022	EPI_ISL_10368391	2022-02-01	Oncologica UK Ltd	COVID-19 Genomics UK (COG-UK) Consortium	UKHSA et al
England/DHSC-CYDMFMY/2022	EPI_ISL_10368394	2022-02-02	Oncologica UK Ltd	COVID-19 Genomics UK (COG-UK) Consortium	UKHSA et al
England/DHSC-CYDMFQ4/2022	EPI_ISL_10368396	2022-01-31	Oncologica UK Ltd	COVID-19 Genomics UK (COG-UK) Consortium	UKHSA et al
England/DHSC-CYDMFWP/2022	EPI_ISL_11938786	2022-01-28	Yourgene Health	COVID-19 Genomics UK (COG-UK) Consortium	UKHSA et al
England/DHSC-CYDMG56/2022	EPI_ISL_10628021	2022-02-17	Oncologica UK Ltd	COVID-19 Genomics UK (COG-UK) Consortium	UKHSA et al
England/DHSC-CYDMG74/2022	EPI_ISL_10577383	2022-02-16	Oncologica UK Ltd	COVID-19 Genomics UK (COG-UK) Consortium	UKHSA et al
England/DHSC-CYDMG88/2022	EPI_ISL_10628022	2022-02-16	Oncologica UK Ltd	COVID-19 Genomics UK (COG-UK) Consortium	UKHSA et al
England/DHSC-CYDMGGJ/2022	EPI_ISL_10368404	2022-02-03	Oncologica UK Ltd	COVID-19 Genomics UK (COG-UK) Consortium	UKHSA et al
England/DHSC-CYDMGNT/2022	EPI_ISL_11938801	2022-01-25	Yourgene Health	COVID-19 Genomics UK (COG-UK) Consortium	UKHSA et al
England/DHSC-CYDMGOW/2022	EPI_ISL_10880442	2022-02-21	Oncologica UK Ltd	COVID-19 Genomics UK (COG-UK) Consortium	UKHSA et al
England/DHSC-CYDMGRP/2022	EPI_ISL_10577384	2022-02-16	Oncologica UK Ltd	COVID-19 Genomics UK (COG-UK) Consortium	UKHSA et al
England/DHSC-CYDMGZG/2022	EPI_ISL_10449385	2022-02-12	Oncologica UK Ltd	COVID-19 Genomics UK (COG-UK) Consortium	UKHSA et al
England/DHSC-CYDMH3C/2022	EPI_ISL_11938816	2022-01-28	Yourgene Health	COVID-19 Genomics UK (COG-UK) Consortium	UKHSA et al
England/DHSC-CYDMH9Y/2022	EPI_ISL_11938820	2022-01-26	Yourgene Health	COVID-19 Genomics UK (COG-UK) Consortium	UKHSA et al
England/DHSC-CYDMHB7/2022	EPI_ISL_10449386	2022-02-14	Oncologica UK Ltd	COVID-19 Genomics UK (COG-UK) Consortium	UKHSA et al
England/DHSC-CYDMHS1/2022	EPI_ISL_10449388	2022-02-12	Oncologica UK Ltd	COVID-19 Genomics UK (COG-UK) Consortium	UKHSA et al
England/DHSC-CYDMHXB/2022	EPI_ISL_10449391	2022-02-14	Oncologica UK Ltd	COVID-19 Genomics UK (COG-UK) Consortium	UKHSA et al
England/DHSC-CYDMIK1/2022	EPI_ISL_10368419	2022-02-02	Oncologica UK Ltd	COVID-19 Genomics UK (COG-UK) Consortium	UKHSA et al
England/DHSC-CYDMIPC/2022	EPI_ISL_10449396	2022-01-04	Oncologica UK Ltd	COVID-19 Genomics UK (COG-UK) Consortium	UKHSA et al
England/DHSC-CYDMIU9/2022	EPI_ISL_10368423	2022-02-06	Oncologica UK Ltd	COVID-19 Genomics UK (COG-UK) Consortium	UKHSA et al
England/DHSC-CYDMIZZ/2022	EPI_ISL_10368426	2022-02-06	Oncologica UK Ltd	COVID-19 Genomics UK (COG-UK) Consortium	UKHSA et al
England/DHSC-CYDMJDC/2022	EPI_ISL_10368428	2022-02-05	Oncologica UK Ltd	COVID-19 Genomics UK (COG-UK) Consortium	UKHSA et al
England/DHSC-CYDMJH3/2022	EPI_ISL_11938866	2022-02-21	Yourgene Health	COVID-19 Genomics UK (COG-UK) Consortium	UKHSA et al
England/DHSC-CYDMJPA/2022	EPI_ISL_11938874	2022-02-02	Yourgene Health	COVID-19 Genomics UK (COG-UK) Consortium	UKHSA et al
England/DHSC-CYDMOOK/2022	EPI_ISL_11938918	2022-01-27	Yourgene Health	COVID-19 Genomics UK (COG-UK) Consortium	UKHSA et al
England/DHSC-CYDMOZH/2022	EPI_ISL_10368469	2022-02-08	Oncologica UK Ltd	COVID-19 Genomics UK (COG-UK) Consortium	UKHSA et al
England/DHSC-CYDMP6T/2022	EPI_ISL_10368472	2022-02-04	Oncologica UK Ltd	COVID-19 Genomics UK (COG-UK) Consortium	UKHSA et al
England/DHSC-CYDMPDE/2022	EPI_ISL_10449420	2022-02-11	Oncologica UK Ltd	COVID-19 Genomics UK (COG-UK) Consortium	UKHSA et al
England/DHSC-CYDMPJH/2022	EPI_ISL_10368475	2022-02-06	Oncologica UK Ltd	COVID-19 Genomics UK (COG-UK) Consortium	UKHSA et al
England/DHSC-CYDMR4N/2022	EPI_ISL_10628026	2022-02-15	Oncologica UK Ltd	COVID-19 Genomics UK (COG-UK) Consortium	UKHSA et al
England/DHSC-CYDMRC9/2022	EPI_ISL_10880443	2022-02-21	Oncologica UK Ltd	COVID-19 Genomics UK (COG-UK) Consortium	UKHSA et al
England/DHSC-CYDMS1Y/2022	EPI_ISL_10368521	2022-02-07	Oncologica UK Ltd	COVID-19 Genomics UK (COG-UK) Consortium	UKHSA et al
England/DHSC-CYDMSF5/2022	EPI_ISL_10744852	2022-02-19	Oncologica UK Ltd	COVID-19 Genomics UK (COG-UK) Consortium	UKHSA et al
England/DHSC-CYDMSPM/2022	EPI_ISL_11938936	2022-02-03	Yourgene Health	COVID-19 Genomics UK (COG-UK) Consortium	UKHSA et al
England/DHSC-CYDMSR7/2022	EPI_ISL_10449470	2022-02-13	Oncologica UK Ltd	COVID-19 Genomics UK (COG-UK) Consortium	UKHSA et al
England/DHSC-CYDMSU6/2022	EPI_ISL_10449472	2022-02-10	Oncologica UK Ltd	COVID-19 Genomics UK (COG-UK) Consortium	UKHSA et al
England/DHSC-CYDMSX8/2022	EPI_ISL_10850150	2022-02-23	Oncologica UK Ltd	COVID-19 Genomics UK (COG-UK) Consortium	UKHSA et al
England/DHSC-CYDMT1F/2022	EPI_ISL_11938938	2022-01-27	Yourgene Health	COVID-19 Genomics UK (COG-UK) Consortium	UKHSA et al
England/DHSC-CYDMT3Z/2022	EPI_ISL_10744854	2022-02-19	Oncologica UK Ltd	COVID-19 Genomics UK (COG-UK) Consortium	UKHSA et al
England/DHSC-CYDMTA3/2022	EPI_ISL_11938939	2022-02-02	Yourgene Health	COVID-19 Genomics UK (COG-UK) Consortium	UKHSA et al
England/DHSC-CYDMTNG/2021	EPI_ISL_10368546	2021-12-22	Oncologica UK Ltd	COVID-19 Genomics UK (COG-UK) Consortium	UKHSA et al
England/DHSC-CYDMTQQ/2022	EPI_ISL_10449513	2022-01-04	Oncologica UK Ltd	COVID-19 Genomics UK (COG-UK) Consortium	UKHSA et al
England/DHSC-CYDMTS7/2022	EPI_ISL_10368548	2022-02-04	Oncologica UK Ltd	COVID-19 Genomics UK (COG-UK) Consortium	UKHSA et al
England/DHSC-CYDMTZ5/2022	EPI_ISL_10628027	2022-02-17	Oncologica UK Ltd	COVID-19 Genomics UK (COG-UK) Consortium	UKHSA et al
England/DHSC-CYDMU84/2022	EPI_ISL_10368554	2022-02-03	Oncologica UK Ltd	COVID-19 Genomics UK (COG-UK) Consortium	UKHSA et al
England/DHSC-CYDMUAZ/2022	EPI_ISL_10744856	2022-02-18	Oncologica UK Ltd	COVID-19 Genomics UK (COG-UK) Consortium	UKHSA et al
England/DHSC-CYDMUDN/2022	EPI_ISL_11938944	2022-01-24	Yourgene Health	COVID-19 Genomics UK (COG-UK) Consortium	UKHSA et al
England/DHSC-CYDMW5O/2022	EPI_ISL_10500167	2022-02-14	Oncologica UK Ltd	COVID-19 Genomics UK (COG-UK) Consortium	UKHSA et al
England/DHSC-CYDMWCX/2022	EPI_ISL_10449522	2022-01-12	Oncologica UK Ltd	COVID-19 Genomics UK (COG-UK) Consortium	UKHSA et al
England/DHSC-CYDMWJI/2022	EPI_ISL_10449524	2022-02-11	Oncologica UK Ltd	COVID-19 Genomics UK (COG-UK) Consortium	UKHSA et al
England/DHSC-CYDMWXJ/2022	EPI_ISL_10368578	2022-02-03	Oncologica UK Ltd	COVID-19 Genomics UK (COG-UK) Consortium	UKHSA et al
England/DHSC-CYDMX33/2022	EPI_ISL_10368583	2022-02-01	Oncologica UK Ltd	COVID-19 Genomics UK (COG-UK) Consortium	UKHSA et al
England/DHSC-CYDMXBK/2022	EPI_ISL_11938950	2022-02-22	Yourgene Health	COVID-19 Genomics UK (COG-UK) Consortium	UKHSA et al
England/DHSC-CYDMXHU/2022	EPI_ISL_10368591	2022-02-08	Oncologica UK Ltd	COVID-19 Genomics UK (COG-UK) Consortium	UKHSA et al
England/DHSC-CYDMXKA/2022	EPI_ISL_10628029	2022-02-14	Oncologica UK Ltd	COVID-19 Genomics UK (COG-UK) Consortium	UKHSA et al
England/DHSC-CYDMXXQ/2022	EPI_ISL_10368599	2022-02-05	Oncologica UK Ltd	COVID-19 Genomics UK (COG-UK) Consortium	UKHSA et al
England/DHSC-CYDMYEM/2022	EPI_ISL_10449550	2022-02-14	Oncologica UK Ltd	COVID-19 Genomics UK (COG-UK) Consortium	UKHSA et al
England/DHSC-CYDMYUW/2022	EPI_ISL_10368611	2022-02-04	Oncologica UK Ltd	COVID-19 Genomics UK (COG-UK) Consortium	UKHSA et al
England/DHSC-CYDMZPK/2022	EPI_ISL_10577395	2022-02-15	Oncologica UK Ltd	COVID-19 Genomics UK (COG-UK) Consortium	UKHSA et al
England/DHSC-CYDN166/2022	EPI_ISL_11938967	2022-01-19	Yourgene Health	COVID-19 Genomics UK (COG-UK) Consortium	UKHSA et al
England/DHSC-CYDN1AK/2022	EPI_ISL_11938969	2022-01-09	Yourgene Health	COVID-19 Genomics UK (COG-UK) Consortium	UKHSA et al
England/DHSC-CYDN1HN/2022	EPI_ISL_10577396	2022-02-06	Oncologica UK Ltd	COVID-19 Genomics UK (COG-UK) Consortium	UKHSA et al
England/DHSC-CYDN1RU/2022	EPI_ISL_10368633	2022-02-04	Oncologica UK Ltd	COVID-19 Genomics UK (COG-UK) Consortium	UKHSA et al
England/DHSC-CYDN31X/2022	EPI_ISL_10449576	2022-02-10	Oncologica UK Ltd	COVID-19 Genomics UK (COG-UK) Consortium	UKHSA et al
England/DHSC-CYDN3NO/2022	EPI_ISL_10577399	2022-02-16	Oncologica UK Ltd	COVID-19 Genomics UK (COG-UK) Consortium	UKHSA et al
England/DHSC-CYDN3WM/2022	EPI_ISL_10368655	2022-02-09	Oncologica UK Ltd	COVID-19 Genomics UK (COG-UK) Consortium	UKHSA et al
England/DHSC-CYDN41Q/2022	EPI_ISL_10628034	2022-02-17	Oncologica UK Ltd	COVID-19 Genomics UK (COG-UK) Consortium	UKHSA et al
England/DHSC-CYDN4BT/2022	EPI_ISL_10577401	2022-02-13	Oncologica UK Ltd	COVID-19 Genomics UK (COG-UK) Consortium	UKHSA et al
England/DHSC-CYDN4G8/2022	EPI_ISL_11939000	2022-01-29	Yourgene Health	COVID-19 Genomics UK (COG-UK) Consortium	UKHSA et al
England/DHSC-CYDN4RM/2021	EPI_ISL_10449594	2021-12-30	Oncologica UK Ltd	COVID-19 Genomics UK (COG-UK) Consortium	UKHSA et al
England/DHSC-CYDN4YU/2022	EPI_ISL_11939004	2022-02-08	Yourgene Health	COVID-19 Genomics UK (COG-UK) Consortium	UKHSA et al
England/DHSC-CYDN4ZR/2021	EPI_ISL_10368667	2021-12-31	Oncologica UK Ltd	COVID-19 Genomics UK (COG-UK) Consortium	UKHSA et al
England/DHSC-CYDN5DC/2022	EPI_ISL_11939007	2022-02-13	Yourgene Health	COVID-19 Genomics UK (COG-UK) Consortium	UKHSA et al
England/DHSC-CYDN5K6/2022	EPI_ISL_11939008	2022-02-10	Yourgene Health	COVID-19 Genomics UK (COG-UK) Consortium	UKHSA et al
England/DHSC-CYDN65A/2022	EPI_ISL_10368690	2022-02-04	Oncologica UK Ltd	COVID-19 Genomics UK (COG-UK) Consortium	UKHSA et al
England/DHSC-CYDN661/2022	EPI_ISL_10994797	2022-01-28	Oncologica UK Ltd	COVID-19 Genomics UK (COG-UK) Consortium	UKHSA et al
England/DHSC-CYDN6FF/2022	EPI_ISL_10449609	2022-01-07	Oncologica UK Ltd	COVID-19 Genomics UK (COG-UK) Consortium	UKHSA et al
England/DHSC-CYDN6OQ/2022	EPI_ISL_10500171	2022-02-13	Oncologica UK Ltd	COVID-19 Genomics UK (COG-UK) Consortium	UKHSA et al
England/DHSC-CYDN6WG/2022	EPI_ISL_10449613	2022-02-12	Oncologica UK Ltd	COVID-19 Genomics UK (COG-UK) Consortium	UKHSA et al
England/DHSC-CYDN6XT/2022	EPI_ISL_10368704	2022-01-20	Oncologica UK Ltd	COVID-19 Genomics UK (COG-UK) Consortium	UKHSA et al
England/DHSC-CYDN88A/2022	EPI_ISL_10368719	2022-02-06	Oncologica UK Ltd	COVID-19 Genomics UK (COG-UK) Consortium	UKHSA et al
England/DHSC-CYDN8XE/2022	EPI_ISL_11939243	2022-02-03	Yourgene Health	COVID-19 Genomics UK (COG-UK) Consortium	UKHSA et al
England/DHSC-CYDN99X/2022	EPI_ISL_11939255	2022-01-20	Yourgene Health	COVID-19 Genomics UK (COG-UK) Consortium	UKHSA et al
England/DHSC-CYDN9RG/2022	EPI_ISL_10449630	2022-02-09	Oncologica UK Ltd	COVID-19 Genomics UK (COG-UK) Consortium	UKHSA et al
England/DHSC-CYDN9SB/2022	EPI_ISL_11939269	2022-02-16	Yourgene Health	COVID-19 Genomics UK (COG-UK) Consortium	UKHSA et al
England/DHSC-CYDNAYI/2022	EPI_ISL_11939309	2022-02-21	Yourgene Health	COVID-19 Genomics UK (COG-UK) Consortium	UKHSA et al
England/DHSC-CYDNBCW/2022	EPI_ISL_10368762	2022-02-01	Oncologica UK Ltd	COVID-19 Genomics UK (COG-UK) Consortium	UKHSA et al
England/DHSC-CYDNBFN/2022	EPI_ISL_11939327	2022-02-11	Yourgene Health	COVID-19 Genomics UK (COG-UK) Consortium	UKHSA et al
England/DHSC-CYDNBHU/2022	EPI_ISL_11939336	2022-02-19	Yourgene Health	COVID-19 Genomics UK (COG-UK) Consortium	UKHSA et al
England/DHSC-CYDNBQO/2022	EPI_ISL_10577404	2022-02-13	Oncologica UK Ltd	COVID-19 Genomics UK (COG-UK) Consortium	UKHSA et al
England/DHSC-CYDNBWD/2022	EPI_ISL_10368772	2022-01-04	Oncologica UK Ltd	COVID-19 Genomics UK (COG-UK) Consortium	UKHSA et al
England/DHSC-CYDNC9N/2022	EPI_ISL_11021739	2022-02-23	Oncologica UK Ltd	COVID-19 Genomics UK (COG-UK) Consortium	UKHSA et al
England/DHSC-CYDNCR3/2022	EPI_ISL_10368780	2022-02-08	Oncologica UK Ltd	COVID-19 Genomics UK (COG-UK) Consortium	UKHSA et al
England/DHSC-CYDNCSW/2022	EPI_ISL_10449679	2022-02-13	Oncologica UK Ltd	COVID-19 Genomics UK (COG-UK) Consortium	UKHSA et al
England/DHSC-CYDND6P/2022	EPI_ISL_11939384	2022-01-03	Yourgene Health	COVID-19 Genomics UK (COG-UK) Consortium	UKHSA et al
England/DHSC-CYDNDBE/2022	EPI_ISL_10368790	2022-02-02	Oncologica UK Ltd	COVID-19 Genomics UK (COG-UK) Consortium	UKHSA et al
England/DHSC-CYDNDFY/2022	EPI_ISL_10368791	2022-02-04	Oncologica UK Ltd	COVID-19 Genomics UK (COG-UK) Consortium	UKHSA et al
England/DHSC-CYDNDUD/2022	EPI_ISL_11939405	2022-02-16	Yourgene Health	COVID-19 Genomics UK (COG-UK) Consortium	UKHSA et al
England/DHSC-CYDNE31/2022	EPI_ISL_10628038	2022-02-15	Oncologica UK Ltd	COVID-19 Genomics UK (COG-UK) Consortium	UKHSA et al
England/DHSC-CYDNEHC/2022	EPI_ISL_11939436	2022-02-15	Yourgene Health	COVID-19 Genomics UK (COG-UK) Consortium	UKHSA et al
England/DHSC-CYDNEI4/2022	EPI_ISL_10744890	2022-02-20	Oncologica UK Ltd	COVID-19 Genomics UK (COG-UK) Consortium	UKHSA et al
England/DHSC-CYDNEMX/2022	EPI_ISL_10368811	2022-02-07	Oncologica UK Ltd	COVID-19 Genomics UK (COG-UK) Consortium	UKHSA et al
England/DHSC-CYDNEQJ/2022	EPI_ISL_11939453	2022-01-23	Yourgene Health	COVID-19 Genomics UK (COG-UK) Consortium	UKHSA et al
England/DHSC-CYDNFHX/2022	EPI_ISL_10449695	2022-02-10	Oncologica UK Ltd	COVID-19 Genomics UK (COG-UK) Consortium	UKHSA et al
England/DHSC-CYDNFNR/2022	EPI_ISL_10577405	2022-02-14	Oncologica UK Ltd	COVID-19 Genomics UK (COG-UK) Consortium	UKHSA et al
England/DHSC-CYDNFUB/2022	EPI_ISL_11939487	2022-02-15	Yourgene Health	COVID-19 Genomics UK (COG-UK) Consortium	UKHSA et al
England/DHSC-CYDNFZ3/2022	EPI_ISL_10449697	2022-02-14	Oncologica UK Ltd	COVID-19 Genomics UK (COG-UK) Consortium	UKHSA et al
England/DHSC-CYDNG9E/2022	EPI_ISL_11939496	2022-01-03	Yourgene Health	COVID-19 Genomics UK (COG-UK) Consortium	UKHSA et al
England/DHSC-CYDNH7S/2022	EPI_ISL_10368844	2022-01-29	Oncologica UK Ltd	COVID-19 Genomics UK (COG-UK) Consortium	UKHSA et al
England/DHSC-CYDNHGF/2022	EPI_ISL_10368849	2022-02-05	Oncologica UK Ltd	COVID-19 Genomics UK (COG-UK) Consortium	UKHSA et al
England/DHSC-CYDNHXU/2022	EPI_ISL_10500173	2022-02-14	Oncologica UK Ltd	COVID-19 Genomics UK (COG-UK) Consortium	UKHSA et al
England/DHSC-CYDNI1U/2022	EPI_ISL_10368855	2022-01-10	Oncologica UK Ltd	COVID-19 Genomics UK (COG-UK) Consortium	UKHSA et al
England/DHSC-CYDNIZJ/2022	EPI_ISL_10368870	2022-02-01	Oncologica UK Ltd	COVID-19 Genomics UK (COG-UK) Consortium	UKHSA et al
England/DHSC-CYDNJ19/2022	EPI_ISL_10368872	2022-02-04	Oncologica UK Ltd	COVID-19 Genomics UK (COG-UK) Consortium	UKHSA et al
England/DHSC-CYDNJ4X/2022	EPI_ISL_10577409	2022-02-15	Oncologica UK Ltd	COVID-19 Genomics UK (COG-UK) Consortium	UKHSA et al
England/DHSC-CYDNK16/2022	EPI_ISL_10449716	2022-02-10	Oncologica UK Ltd	COVID-19 Genomics UK (COG-UK) Consortium	UKHSA et al
England/DHSC-CYDNKGZ/2022	EPI_ISL_10449718	2022-01-03	Oncologica UK Ltd	COVID-19 Genomics UK (COG-UK) Consortium	UKHSA et al
England/DHSC-CYDNN4S/2022	EPI_ISL_11939577	2022-01-12	Yourgene Health	COVID-19 Genomics UK (COG-UK) Consortium	UKHSA et al
England/DHSC-CYDNN7O/2022	EPI_ISL_10744912	2022-02-20	Oncologica UK Ltd	COVID-19 Genomics UK (COG-UK) Consortium	UKHSA et al
England/DHSC-CYDNNKZ/2022	EPI_ISL_10628039	2022-02-17	Oncologica UK Ltd	COVID-19 Genomics UK (COG-UK) Consortium	UKHSA et al
England/DHSC-CYDNOEP/2022	EPI_ISL_11939584	2022-02-16	Yourgene Health	COVID-19 Genomics UK (COG-UK) Consortium	UKHSA et al
England/DHSC-CYDNOJM/2022	EPI_ISL_10801528	2022-02-21	Oncologica UK Ltd	COVID-19 Genomics UK (COG-UK) Consortium	UKHSA et al
England/DHSC-CYDNOQB/2022	EPI_ISL_10449730	2022-02-12	Oncologica UK Ltd	COVID-19 Genomics UK (COG-UK) Consortium	UKHSA et al
England/DHSC-CYDNQ9Y/2022	EPI_ISL_10449731	2022-02-14	Oncologica UK Ltd	COVID-19 Genomics UK (COG-UK) Consortium	UKHSA et al
England/DHSC-CYDNQD3/2022	EPI_ISL_11939590	2022-01-03	Yourgene Health	COVID-19 Genomics UK (COG-UK) Consortium	UKHSA et al
England/DHSC-CYDNRPX/2022	EPI_ISL_11939597	2022-01-10	Yourgene Health	COVID-19 Genomics UK (COG-UK) Consortium	UKHSA et al
England/DHSC-CYDNT1Z/2022	EPI_ISL_10368977	2022-02-04	Oncologica UK Ltd	COVID-19 Genomics UK (COG-UK) Consortium	UKHSA et al
England/DHSC-CYDNT7B/2022	EPI_ISL_10449742	2022-02-12	Oncologica UK Ltd	COVID-19 Genomics UK (COG-UK) Consortium	UKHSA et al
England/DHSC-CYDNTCR/2022	EPI_ISL_11939609	2022-01-04	Yourgene Health	COVID-19 Genomics UK (COG-UK) Consortium	UKHSA et al
England/DHSC-CYDNU79/2022	EPI_ISL_10628044	2022-02-16	Oncologica UK Ltd	COVID-19 Genomics UK (COG-UK) Consortium	UKHSA et al
England/DHSC-CYDNUNS/2022	EPI_ISL_10449753	2022-01-17	Oncologica UK Ltd	COVID-19 Genomics UK (COG-UK) Consortium	UKHSA et al
England/DHSC-CYDNXDA/2022	EPI_ISL_10449763	2022-02-05	Oncologica UK Ltd	COVID-19 Genomics UK (COG-UK) Consortium	UKHSA et al
England/DHSC-CYDNXG1/2022	EPI_ISL_10744930	2022-02-19	Oncologica UK Ltd	COVID-19 Genomics UK (COG-UK) Consortium	UKHSA et al
England/DHSC-CYDNXUZ/2022	EPI_ISL_10369017	2022-02-04	Oncologica UK Ltd	COVID-19 Genomics UK (COG-UK) Consortium	UKHSA et al
England/DHSC-CYDNYK3/2022	EPI_ISL_10449769	2022-02-13	Oncologica UK Ltd	COVID-19 Genomics UK (COG-UK) Consortium	UKHSA et al
England/DHSC-CYDNZ4B/2022	EPI_ISL_10369035	2022-01-04	Oncologica UK Ltd	COVID-19 Genomics UK (COG-UK) Consortium	UKHSA et al
England/DHSC-CYDNZKN/2022	EPI_ISL_10449775	2022-01-17	Oncologica UK Ltd	COVID-19 Genomics UK (COG-UK) Consortium	UKHSA et al
England/DHSC-CYDNZOI/2022	EPI_ISL_10744936	2022-02-20	Oncologica UK Ltd	COVID-19 Genomics UK (COG-UK) Consortium	UKHSA et al
England/DHSC-CYDP131/2022	EPI_ISL_11939672	2022-02-04	Yourgene Health	COVID-19 Genomics UK (COG-UK) Consortium	UKHSA et al
England/DHSC-CYDP1CP/2022	EPI_ISL_10670160	2022-02-15	Oncologica UK Ltd	COVID-19 Genomics UK (COG-UK) Consortium	UKHSA et al
England/DHSC-CYDP1D9/2022	EPI_ISL_10577415	2022-02-15	Oncologica UK Ltd	COVID-19 Genomics UK (COG-UK) Consortium	UKHSA et al
England/DHSC-CYDP1EI/2022	EPI_ISL_10369054	2022-02-08	Oncologica UK Ltd	COVID-19 Genomics UK (COG-UK) Consortium	UKHSA et al
England/DHSC-CYDP1I4/2022	EPI_ISL_10369060	2022-02-07	Oncologica UK Ltd	COVID-19 Genomics UK (COG-UK) Consortium	UKHSA et al
England/DHSC-CYDP1MX/2022	EPI_ISL_10628049	2022-02-17	Oncologica UK Ltd	COVID-19 Genomics UK (COG-UK) Consortium	UKHSA et al
England/DHSC-CYDP1OR/2022	EPI_ISL_10369064	2022-02-06	Oncologica UK Ltd	COVID-19 Genomics UK (COG-UK) Consortium	UKHSA et al
England/DHSC-CYDP1PM/2021	EPI_ISL_10450132	2021-12-29	Oncologica UK Ltd	COVID-19 Genomics UK (COG-UK) Consortium	UKHSA et al
England/DHSC-CYDP1U6/2022	EPI_ISL_10850197	2022-02-23	Oncologica UK Ltd	COVID-19 Genomics UK (COG-UK) Consortium	UKHSA et al
England/DHSC-CYDP3IU/2022	EPI_ISL_10369077	2022-02-08	Oncologica UK Ltd	COVID-19 Genomics UK (COG-UK) Consortium	UKHSA et al
England/DHSC-CYDP3KK/2022	EPI_ISL_10369079	2022-01-01	Oncologica UK Ltd	COVID-19 Genomics UK (COG-UK) Consortium	UKHSA et al
England/DHSC-CYDP3Y6/2022	EPI_ISL_10628051	2022-02-16	Oncologica UK Ltd	COVID-19 Genomics UK (COG-UK) Consortium	UKHSA et al
England/DHSC-CYDP4DZ/2022	EPI_ISL_10369088	2022-02-07	Oncologica UK Ltd	COVID-19 Genomics UK (COG-UK) Consortium	UKHSA et al
England/DHSC-CYDP4EP/2022	EPI_ISL_10369090	2022-02-06	Oncologica UK Ltd	COVID-19 Genomics UK (COG-UK) Consortium	UKHSA et al
England/DHSC-CYDP4HR/2022	EPI_ISL_10369093	2022-02-07	Oncologica UK Ltd	COVID-19 Genomics UK (COG-UK) Consortium	UKHSA et al
England/DHSC-CYDP4M8/2022	EPI_ISL_10369096	2022-02-04	Oncologica UK Ltd	COVID-19 Genomics UK (COG-UK) Consortium	UKHSA et al
England/DHSC-CYDP5AM/2022	EPI_ISL_10369102	2022-02-03	Oncologica UK Ltd	COVID-19 Genomics UK (COG-UK) Consortium	UKHSA et al
England/DHSC-CYDP5CR/2022	EPI_ISL_10801725	2022-02-21	Oncologica UK Ltd	COVID-19 Genomics UK (COG-UK) Consortium	UKHSA et al
England/DHSC-CYDP5F1/2022	EPI_ISL_10500176	2022-02-12	Oncologica UK Ltd	COVID-19 Genomics UK (COG-UK) Consortium	UKHSA et al
England/DHSC-CYDP63G/2022	EPI_ISL_10801732	2022-02-22	Oncologica UK Ltd	COVID-19 Genomics UK (COG-UK) Consortium	UKHSA et al
England/DHSC-CYDP6IQ/2022	EPI_ISL_10369114	2022-02-03	Oncologica UK Ltd	COVID-19 Genomics UK (COG-UK) Consortium	UKHSA et al
England/DHSC-CYDP6Y3/2022	EPI_ISL_10744945	2022-02-19	Oncologica UK Ltd	COVID-19 Genomics UK (COG-UK) Consortium	UKHSA et al
England/DHSC-CYDP7O3/2022	EPI_ISL_11939698	2022-02-22	Yourgene Health	COVID-19 Genomics UK (COG-UK) Consortium	UKHSA et al
England/DHSC-CYDP7R1/2022	EPI_ISL_10369137	2022-02-03	Oncologica UK Ltd	COVID-19 Genomics UK (COG-UK) Consortium	UKHSA et al
England/DHSC-CYDP7XH/2021	EPI_ISL_10369139	2021-12-20	Oncologica UK Ltd	COVID-19 Genomics UK (COG-UK) Consortium	UKHSA et al
England/DHSC-CYDP88N/2021	EPI_ISL_10450160	2021-12-29	Oncologica UK Ltd	COVID-19 Genomics UK (COG-UK) Consortium	UKHSA et al
England/DHSC-CYDP8M4/2022	EPI_ISL_10369149	2022-02-05	Oncologica UK Ltd	COVID-19 Genomics UK (COG-UK) Consortium	UKHSA et al
England/DHSC-CYDPA6N/2022	EPI_ISL_10450171	2022-02-09	Oncologica UK Ltd	COVID-19 Genomics UK (COG-UK) Consortium	UKHSA et al
England/DHSC-CYDPAJP/2022	EPI_ISL_11939715	2022-02-16	Yourgene Health	COVID-19 Genomics UK (COG-UK) Consortium	UKHSA et al
England/DHSC-CYDPATH/2022	EPI_ISL_10994807	2022-02-23	Oncologica UK Ltd	COVID-19 Genomics UK (COG-UK) Consortium	UKHSA et al
England/DHSC-CYDPCH1/2022	EPI_ISL_10369208	2022-02-08	Oncologica UK Ltd	COVID-19 Genomics UK (COG-UK) Consortium	UKHSA et al
England/DHSC-CYDPD3B/2022	EPI_ISL_10628054	2022-02-16	Oncologica UK Ltd	COVID-19 Genomics UK (COG-UK) Consortium	UKHSA et al
England/DHSC-CYDPD6Z/2022	EPI_ISL_11939718	2022-02-25	Yourgene Health	COVID-19 Genomics UK (COG-UK) Consortium	UKHSA et al
England/DHSC-CYDPD8G/2022	EPI_ISL_10880446	2022-02-23	Oncologica UK Ltd	COVID-19 Genomics UK (COG-UK) Consortium	UKHSA et al
England/DHSC-CYDPDIJ/2021	EPI_ISL_10450190	2021-12-30	Oncologica UK Ltd	COVID-19 Genomics UK (COG-UK) Consortium	UKHSA et al
England/DHSC-CYDPDM6/2022	EPI_ISL_10500178	2022-02-15	Oncologica UK Ltd	COVID-19 Genomics UK (COG-UK) Consortium	UKHSA et al
England/DHSC-CYDPDQA/2022	EPI_ISL_10577426	2022-02-15	Oncologica UK Ltd	COVID-19 Genomics UK (COG-UK) Consortium	UKHSA et al
England/DHSC-CYDPDRC/2022	EPI_ISL_11939719	2022-02-15	Yourgene Health	COVID-19 Genomics UK (COG-UK) Consortium	UKHSA et al
England/DHSC-CYDPFBO/2022	EPI_ISL_10369557	2022-01-31	Oncologica UK Ltd	COVID-19 Genomics UK (COG-UK) Consortium	UKHSA et al
England/DHSC-CYDPGGF/2022	EPI_ISL_11939731	2022-02-23	Yourgene Health	COVID-19 Genomics UK (COG-UK) Consortium	UKHSA et al
England/DHSC-CYDPGZN/2022	EPI_ISL_10369574	2022-02-05	Oncologica UK Ltd	COVID-19 Genomics UK (COG-UK) Consortium	UKHSA et al
England/DHSC-CYDPH5R/2022	EPI_ISL_10577428	2022-02-15	Oncologica UK Ltd	COVID-19 Genomics UK (COG-UK) Consortium	UKHSA et al
England/DHSC-CYDPHDI/2022	EPI_ISL_10450209	2022-02-08	Oncologica UK Ltd	COVID-19 Genomics UK (COG-UK) Consortium	UKHSA et al
England/DHSC-CYDPIIZ/2022	EPI_ISL_10994813	2022-01-26	Oncologica UK Ltd	COVID-19 Genomics UK (COG-UK) Consortium	UKHSA et al
England/DHSC-CYDPIOB/2022	EPI_ISL_10450218	2022-01-01	Oncologica UK Ltd	COVID-19 Genomics UK (COG-UK) Consortium	UKHSA et al
England/DHSC-CYDPJ5Z/2022	EPI_ISL_10450221	2022-02-11	Oncologica UK Ltd	COVID-19 Genomics UK (COG-UK) Consortium	UKHSA et al
England/DHSC-CYDPJBC/2022	EPI_ISL_10577429	2022-02-15	Oncologica UK Ltd	COVID-19 Genomics UK (COG-UK) Consortium	UKHSA et al
England/DHSC-CYDPJGN/2022	EPI_ISL_11939743	2022-02-14	Yourgene Health	COVID-19 Genomics UK (COG-UK) Consortium	UKHSA et al
England/DHSC-CYDPJPW/2022	EPI_ISL_10450226	2022-02-09	Oncologica UK Ltd	COVID-19 Genomics UK (COG-UK) Consortium	UKHSA et al
England/DHSC-CYDPK6O/2022	EPI_ISL_10369618	2022-02-06	Oncologica UK Ltd	COVID-19 Genomics UK (COG-UK) Consortium	UKHSA et al
England/DHSC-CYDPOCX/2022	EPI_ISL_10369682	2022-02-02	Oncologica UK Ltd	COVID-19 Genomics UK (COG-UK) Consortium	UKHSA et al
England/DHSC-CYDPOMT/2022	EPI_ISL_10628063	2022-02-17	Oncologica UK Ltd	COVID-19 Genomics UK (COG-UK) Consortium	UKHSA et al
England/DHSC-CYDPOS4/2022	EPI_ISL_10744962	2022-02-19	Oncologica UK Ltd	COVID-19 Genomics UK (COG-UK) Consortium	UKHSA et al
England/DHSC-CYDPOY8/2022	EPI_ISL_10369686	2022-02-01	Oncologica UK Ltd	COVID-19 Genomics UK (COG-UK) Consortium	UKHSA et al
England/DHSC-CYDPP9M/2022	EPI_ISL_10801756	2022-02-21	Oncologica UK Ltd	COVID-19 Genomics UK (COG-UK) Consortium	UKHSA et al
England/DHSC-CYDPPI9/2022	EPI_ISL_10670169	2022-02-14	Oncologica UK Ltd	COVID-19 Genomics UK (COG-UK) Consortium	UKHSA et al
England/DHSC-CYDPQPX/2022	EPI_ISL_10850321	2022-02-22	Oncologica UK Ltd	COVID-19 Genomics UK (COG-UK) Consortium	UKHSA et al
England/DHSC-CYDPQYJ/2022	EPI_ISL_11939765	2022-01-26	Yourgene Health	COVID-19 Genomics UK (COG-UK) Consortium	UKHSA et al
England/DHSC-CYDPRBT/2022	EPI_ISL_10369735	2022-02-04	Oncologica UK Ltd	COVID-19 Genomics UK (COG-UK) Consortium	UKHSA et al
England/DHSC-CYDPRJB/2022	EPI_ISL_10369739	2022-02-05	Oncologica UK Ltd	COVID-19 Genomics UK (COG-UK) Consortium	UKHSA et al
England/DHSC-CYDPSMM/2022	EPI_ISL_10801766	2022-02-21	Oncologica UK Ltd	COVID-19 Genomics UK (COG-UK) Consortium	UKHSA et al
England/DHSC-CYDPSN7/2022	EPI_ISL_10628067	2022-02-16	Oncologica UK Ltd	COVID-19 Genomics UK (COG-UK) Consortium	UKHSA et al
England/DHSC-CYDPSYB/2022	EPI_ISL_10500181	2022-02-15	Oncologica UK Ltd	COVID-19 Genomics UK (COG-UK) Consortium	UKHSA et al
England/DHSC-CYDPT5X/2022	EPI_ISL_10369764	2022-02-07	Oncologica UK Ltd	COVID-19 Genomics UK (COG-UK) Consortium	UKHSA et al
England/DHSC-CYDPTES/2022	EPI_ISL_10744973	2022-02-17	Oncologica UK Ltd	COVID-19 Genomics UK (COG-UK) Consortium	UKHSA et al
England/DHSC-CYDPTYG/2022	EPI_ISL_10801770	2022-02-18	Oncologica UK Ltd	COVID-19 Genomics UK (COG-UK) Consortium	UKHSA et al
England/DHSC-CYDPU19/2022	EPI_ISL_10994817	2022-02-23	Oncologica UK Ltd	COVID-19 Genomics UK (COG-UK) Consortium	UKHSA et al
England/DHSC-CYDPUKO/2022	EPI_ISL_10744977	2022-02-17	Oncologica UK Ltd	COVID-19 Genomics UK (COG-UK) Consortium	UKHSA et al
England/DHSC-CYDPW4Q/2022	EPI_ISL_10450275	2022-02-06	Oncologica UK Ltd	COVID-19 Genomics UK (COG-UK) Consortium	UKHSA et al
England/DHSC-CYDPWSS/2022	EPI_ISL_10369790	2022-02-06	Oncologica UK Ltd	COVID-19 Genomics UK (COG-UK) Consortium	UKHSA et al
England/DHSC-CYDPXHX/2022	EPI_ISL_10450302	2022-02-12	Oncologica UK Ltd	COVID-19 Genomics UK (COG-UK) Consortium	UKHSA et al
England/DHSC-CYDPXPQ/2022	EPI_ISL_11872101	2022-02-08	Oncologica UK Ltd	COVID-19 Genomics UK (COG-UK) Consortium	UKHSA et al
England/DHSC-CYDPXQC/2022	EPI_ISL_10369799	2022-02-06	Oncologica UK Ltd	COVID-19 Genomics UK (COG-UK) Consortium	UKHSA et al
England/DHSC-CYDPXZ3/2022	EPI_ISL_11939797	2022-02-16	Yourgene Health	COVID-19 Genomics UK (COG-UK) Consortium	UKHSA et al
England/DHSC-CYDPY64/2022	EPI_ISL_10369803	2022-02-01	Oncologica UK Ltd	COVID-19 Genomics UK (COG-UK) Consortium	UKHSA et al
England/DHSC-CYDPYGM/2022	EPI_ISL_10369811	2022-02-07	Oncologica UK Ltd	COVID-19 Genomics UK (COG-UK) Consortium	UKHSA et al
England/DHSC-CYDPYIC/2022	EPI_ISL_10450308	2022-01-12	Oncologica UK Ltd	COVID-19 Genomics UK (COG-UK) Consortium	UKHSA et al
England/DHSC-CYDPZEO/2021	EPI_ISL_10450313	2021-12-22	Oncologica UK Ltd	COVID-19 Genomics UK (COG-UK) Consortium	UKHSA et al
England/DHSC-CYDPZU3/2022	EPI_ISL_10369828	2022-01-31	Oncologica UK Ltd	COVID-19 Genomics UK (COG-UK) Consortium	UKHSA et al
England/DHSC-CYDPZWZ/2022	EPI_ISL_10369830	2022-01-30	Oncologica UK Ltd	COVID-19 Genomics UK (COG-UK) Consortium	UKHSA et al
England/DHSC-CYDQ1PJ/2022	EPI_ISL_11939813	2022-01-23	Yourgene Health	COVID-19 Genomics UK (COG-UK) Consortium	UKHSA et al
England/DHSC-CYDQ348/2022	EPI_ISL_11939815	2022-02-16	Yourgene Health	COVID-19 Genomics UK (COG-UK) Consortium	UKHSA et al
England/DHSC-CYDQ3O5/2021	EPI_ISL_10369852	2021-12-19	Oncologica UK Ltd	COVID-19 Genomics UK (COG-UK) Consortium	UKHSA et al
England/DHSC-CYDQ4GX/2022	EPI_ISL_10577435	2022-02-15	Oncologica UK Ltd	COVID-19 Genomics UK (COG-UK) Consortium	UKHSA et al
England/DHSC-CYDQ4HN/2022	EPI_ISL_10369859	2022-02-01	Oncologica UK Ltd	COVID-19 Genomics UK (COG-UK) Consortium	UKHSA et al
England/DHSC-CYDQ4W1/2022	EPI_ISL_10450334	2022-02-10	Oncologica UK Ltd	COVID-19 Genomics UK (COG-UK) Consortium	UKHSA et al
England/DHSC-CYDQ664/2022	EPI_ISL_11939830	2022-01-20	Yourgene Health	COVID-19 Genomics UK (COG-UK) Consortium	UKHSA et al
England/DHSC-CYDQ6C9/2022	EPI_ISL_10450344	2022-01-12	Oncologica UK Ltd	COVID-19 Genomics UK (COG-UK) Consortium	UKHSA et al
England/DHSC-CYDQ6KD/2022	EPI_ISL_10850328	2022-02-22	Oncologica UK Ltd	COVID-19 Genomics UK (COG-UK) Consortium	UKHSA et al
England/DHSC-CYDQ6Q5/2022	EPI_ISL_10850332	2022-02-21	Oncologica UK Ltd	COVID-19 Genomics UK (COG-UK) Consortium	UKHSA et al
England/DHSC-CYDQ7D1/2022	EPI_ISL_10369889	2022-01-31	Oncologica UK Ltd	COVID-19 Genomics UK (COG-UK) Consortium	UKHSA et al
England/DHSC-CYDQ7JG/2022	EPI_ISL_10628075	2022-02-17	Oncologica UK Ltd	COVID-19 Genomics UK (COG-UK) Consortium	UKHSA et al
England/DHSC-CYDQ7P6/2022	EPI_ISL_10450350	2022-02-12	Oncologica UK Ltd	COVID-19 Genomics UK (COG-UK) Consortium	UKHSA et al
England/DHSC-CYDQ7X4/2022	EPI_ISL_10450354	2022-02-08	Oncologica UK Ltd	COVID-19 Genomics UK (COG-UK) Consortium	UKHSA et al
England/DHSC-CYDQ81J/2022	EPI_ISL_10450356	2022-02-12	Oncologica UK Ltd	COVID-19 Genomics UK (COG-UK) Consortium	UKHSA et al
England/DHSC-CYDQ843/2022	EPI_ISL_11939838	2022-01-20	Yourgene Health	COVID-19 Genomics UK (COG-UK) Consortium	UKHSA et al
England/DHSC-CYDQ8RG/2022	EPI_ISL_10628077	2022-02-17	Oncologica UK Ltd	COVID-19 Genomics UK (COG-UK) Consortium	UKHSA et al
England/DHSC-CYDQ8WF/2022	EPI_ISL_10369897	2022-02-05	Oncologica UK Ltd	COVID-19 Genomics UK (COG-UK) Consortium	UKHSA et al
England/DHSC-CYDQA6Y/2022	EPI_ISL_10369903	2022-02-01	Oncologica UK Ltd	COVID-19 Genomics UK (COG-UK) Consortium	UKHSA et al
England/DHSC-CYDQAAC/2022	EPI_ISL_10369904	2022-02-04	Oncologica UK Ltd	COVID-19 Genomics UK (COG-UK) Consortium	UKHSA et al
England/DHSC-CYDQAEP/2022	EPI_ISL_10450367	2022-02-08	Oncologica UK Ltd	COVID-19 Genomics UK (COG-UK) Consortium	UKHSA et al
England/DHSC-CYDQB57/2022	EPI_ISL_10500183	2022-02-13	Oncologica UK Ltd	COVID-19 Genomics UK (COG-UK) Consortium	UKHSA et al
England/DHSC-CYDQBAD/2022	EPI_ISL_10994827	2022-02-24	Oncologica UK Ltd	COVID-19 Genomics UK (COG-UK) Consortium	UKHSA et al
England/DHSC-CYDQBCH/2022	EPI_ISL_10369922	2022-02-03	Oncologica UK Ltd	COVID-19 Genomics UK (COG-UK) Consortium	UKHSA et al
England/DHSC-CYDQBER/2022	EPI_ISL_11939856	2022-01-15	Yourgene Health	COVID-19 Genomics UK (COG-UK) Consortium	UKHSA et al
England/DHSC-CYDQCPX/2021	EPI_ISL_10450379	2021-12-20	Oncologica UK Ltd	COVID-19 Genomics UK (COG-UK) Consortium	UKHSA et al
England/DHSC-CYDQCUN/2022	EPI_ISL_10801791	2022-02-21	Oncologica UK Ltd	COVID-19 Genomics UK (COG-UK) Consortium	UKHSA et al
England/DHSC-CYDQDDC/2022	EPI_ISL_10628081	2022-02-16	Oncologica UK Ltd	COVID-19 Genomics UK (COG-UK) Consortium	UKHSA et al
England/DHSC-CYDQDGG/2021	EPI_ISL_10450385	2021-12-29	Oncologica UK Ltd	COVID-19 Genomics UK (COG-UK) Consortium	UKHSA et al
England/DHSC-CYDQE34/2022	EPI_ISL_10369960	2022-02-01	Oncologica UK Ltd	COVID-19 Genomics UK (COG-UK) Consortium	UKHSA et al
England/DHSC-CYDQESY/2021	EPI_ISL_10369972	2021-12-24	Oncologica UK Ltd	COVID-19 Genomics UK (COG-UK) Consortium	UKHSA et al
England/DHSC-CYDQEYP/2022	EPI_ISL_10369974	2022-02-01	Oncologica UK Ltd	COVID-19 Genomics UK (COG-UK) Consortium	UKHSA et al
England/DHSC-CYDQF8N/2022	EPI_ISL_10369978	2022-02-07	Oncologica UK Ltd	COVID-19 Genomics UK (COG-UK) Consortium	UKHSA et al
England/DHSC-CYDQFIF/2022	EPI_ISL_11939875	2022-02-11	Yourgene Health	COVID-19 Genomics UK (COG-UK) Consortium	UKHSA et al
England/DHSC-CYDQFNC/2022	EPI_ISL_10369984	2022-02-07	Oncologica UK Ltd	COVID-19 Genomics UK (COG-UK) Consortium	UKHSA et al
England/DHSC-CYDQFOX/2022	EPI_ISL_10450398	2022-02-14	Oncologica UK Ltd	COVID-19 Genomics UK (COG-UK) Consortium	UKHSA et al
England/DHSC-CYDQH8M/2022	EPI_ISL_11939882	2022-02-08	Yourgene Health	COVID-19 Genomics UK (COG-UK) Consortium	UKHSA et al
England/DHSC-CYDQHHY/2022	EPI_ISL_10500185	2022-02-13	Oncologica UK Ltd	COVID-19 Genomics UK (COG-UK) Consortium	UKHSA et al
England/DHSC-CYDQHIQ/2022	EPI_ISL_11872103	2022-02-16	Oncologica UK Ltd	COVID-19 Genomics UK (COG-UK) Consortium	UKHSA et al
England/DHSC-CYDQIGW/2022	EPI_ISL_11939890	2022-02-03	Yourgene Health	COVID-19 Genomics UK (COG-UK) Consortium	UKHSA et al
England/DHSC-CYDQIO9/2022	EPI_ISL_10745007	2022-02-19	Oncologica UK Ltd	COVID-19 Genomics UK (COG-UK) Consortium	UKHSA et al
England/DHSC-CYDQIWZ/2022	EPI_ISL_10745010	2022-02-21	Oncologica UK Ltd	COVID-19 Genomics UK (COG-UK) Consortium	UKHSA et al
England/DHSC-CYDQJHU/2022	EPI_ISL_11939898	2022-02-23	Yourgene Health	COVID-19 Genomics UK (COG-UK) Consortium	UKHSA et al
England/DHSC-CYDQJJ4/2022	EPI_ISL_10450406	2022-02-11	Oncologica UK Ltd	COVID-19 Genomics UK (COG-UK) Consortium	UKHSA et al
England/DHSC-CYDQK1G/2021	EPI_ISL_10450409	2021-12-23	Oncologica UK Ltd	COVID-19 Genomics UK (COG-UK) Consortium	UKHSA et al
England/DHSC-CYDQK7O/2022	EPI_ISL_10450410	2022-02-12	Oncologica UK Ltd	COVID-19 Genomics UK (COG-UK) Consortium	UKHSA et al
England/DHSC-CYDQKTE/2022	EPI_ISL_10370044	2022-02-09	Oncologica UK Ltd	COVID-19 Genomics UK (COG-UK) Consortium	UKHSA et al
England/DHSC-CYDQMPO/2022	EPI_ISL_10370055	2022-02-02	Oncologica UK Ltd	COVID-19 Genomics UK (COG-UK) Consortium	UKHSA et al
England/DHSC-CYDQN7A/2022	EPI_ISL_11939909	2022-02-08	Yourgene Health	COVID-19 Genomics UK (COG-UK) Consortium	UKHSA et al
England/DHSC-CYDQNJB/2022	EPI_ISL_11939911	2022-02-20	Yourgene Health	COVID-19 Genomics UK (COG-UK) Consortium	UKHSA et al
England/DHSC-CYDQNTO/2022	EPI_ISL_10628087	2022-02-17	Oncologica UK Ltd	COVID-19 Genomics UK (COG-UK) Consortium	UKHSA et al
England/DHSC-CYDQNUC/2022	EPI_ISL_10370083	2022-01-31	Oncologica UK Ltd	COVID-19 Genomics UK (COG-UK) Consortium	UKHSA et al
England/DHSC-CYDQO1Y/2022	EPI_ISL_10801798	2022-02-22	Oncologica UK Ltd	COVID-19 Genomics UK (COG-UK) Consortium	UKHSA et al
England/DHSC-CYDQOHC/2022	EPI_ISL_10450431	2022-02-09	Oncologica UK Ltd	COVID-19 Genomics UK (COG-UK) Consortium	UKHSA et al
England/DHSC-CYDQOJU/2022	EPI_ISL_10450432	2022-01-12	Oncologica UK Ltd	COVID-19 Genomics UK (COG-UK) Consortium	UKHSA et al
England/DHSC-CYDQOKT/2022	EPI_ISL_10850360	2022-02-23	Oncologica UK Ltd	COVID-19 Genomics UK (COG-UK) Consortium	UKHSA et al
England/DHSC-CYDQOR7/2022	EPI_ISL_11939917	2022-01-24	Yourgene Health	COVID-19 Genomics UK (COG-UK) Consortium	UKHSA et al
England/DHSC-CYDQOWH/2022	EPI_ISL_10370096	2022-02-08	Oncologica UK Ltd	COVID-19 Genomics UK (COG-UK) Consortium	UKHSA et al
England/DHSC-CYDQP3I/2022	EPI_ISL_10628088	2022-02-16	Oncologica UK Ltd	COVID-19 Genomics UK (COG-UK) Consortium	UKHSA et al
England/DHSC-CYDQP84/2022	EPI_ISL_10994838	2022-02-23	Oncologica UK Ltd	COVID-19 Genomics UK (COG-UK) Consortium	UKHSA et al
England/DHSC-CYDQPCO/2022	EPI_ISL_10370102	2022-01-30	Oncologica UK Ltd	COVID-19 Genomics UK (COG-UK) Consortium	UKHSA et al
England/DHSC-CYDQPUB/2022	EPI_ISL_11872105	2022-02-19	Oncologica UK Ltd	COVID-19 Genomics UK (COG-UK) Consortium	UKHSA et al
England/DHSC-CYDQPZ3/2022	EPI_ISL_10370112	2022-02-09	Oncologica UK Ltd	COVID-19 Genomics UK (COG-UK) Consortium	UKHSA et al
England/DHSC-CYDQQDB/2022	EPI_ISL_11939924	2022-02-10	Yourgene Health	COVID-19 Genomics UK (COG-UK) Consortium	UKHSA et al
England/DHSC-CYDQQHQ/2022	EPI_ISL_10370117	2022-01-05	Oncologica UK Ltd	COVID-19 Genomics UK (COG-UK) Consortium	UKHSA et al
England/DHSC-CYDQQJI/2022	EPI_ISL_10370120	2022-02-07	Oncologica UK Ltd	COVID-19 Genomics UK (COG-UK) Consortium	UKHSA et al
England/DHSC-CYDQQMT/2022	EPI_ISL_11939926	2022-02-01	Yourgene Health	COVID-19 Genomics UK (COG-UK) Consortium	UKHSA et al
England/DHSC-CYDQQXJ/2022	EPI_ISL_10450454	2022-02-08	Oncologica UK Ltd	COVID-19 Genomics UK (COG-UK) Consortium	UKHSA et al
England/DHSC-CYDQRAY/2022	EPI_ISL_10745025	2022-02-19	Oncologica UK Ltd	COVID-19 Genomics UK (COG-UK) Consortium	UKHSA et al
England/DHSC-CYDQRGF/2021	EPI_ISL_10450458	2021-12-28	Oncologica UK Ltd	COVID-19 Genomics UK (COG-UK) Consortium	UKHSA et al
England/DHSC-CYDQRHA/2021	EPI_ISL_10370133	2021-12-19	Oncologica UK Ltd	COVID-19 Genomics UK (COG-UK) Consortium	UKHSA et al
England/DHSC-CYDQRSR/2022	EPI_ISL_11939935	2022-02-25	Yourgene Health	COVID-19 Genomics UK (COG-UK) Consortium	UKHSA et al
England/DHSC-CYDQRZN/2022	EPI_ISL_10500186	2022-02-15	Oncologica UK Ltd	COVID-19 Genomics UK (COG-UK) Consortium	UKHSA et al
England/DHSC-CYDQSAQ/2022	EPI_ISL_10450462	2022-02-09	Oncologica UK Ltd	COVID-19 Genomics UK (COG-UK) Consortium	UKHSA et al
England/DHSC-CYDQSRZ/2022	EPI_ISL_10370146	2022-02-06	Oncologica UK Ltd	COVID-19 Genomics UK (COG-UK) Consortium	UKHSA et al
England/DHSC-CYDQT19/2022	EPI_ISL_10801804	2022-02-21	Oncologica UK Ltd	COVID-19 Genomics UK (COG-UK) Consortium	UKHSA et al
England/DHSC-CYDQTBN/2022	EPI_ISL_10994870	2022-02-23	Oncologica UK Ltd	COVID-19 Genomics UK (COG-UK) Consortium	UKHSA et al
England/DHSC-CYDQTHM/2022	EPI_ISL_10370150	2022-01-30	Oncologica UK Ltd	COVID-19 Genomics UK (COG-UK) Consortium	UKHSA et al
England/DHSC-CYDQTPK/2022	EPI_ISL_11939941	2022-01-05	Yourgene Health	COVID-19 Genomics UK (COG-UK) Consortium	UKHSA et al
England/DHSC-CYDQTXG/2022	EPI_ISL_10370156	2022-02-03	Oncologica UK Ltd	COVID-19 Genomics UK (COG-UK) Consortium	UKHSA et al
England/DHSC-CYDQU78/2022	EPI_ISL_10745033	2022-02-19	Oncologica UK Ltd	COVID-19 Genomics UK (COG-UK) Consortium	UKHSA et al
England/DHSC-CYDQU8W/2022	EPI_ISL_10450472	2022-02-10	Oncologica UK Ltd	COVID-19 Genomics UK (COG-UK) Consortium	UKHSA et al
England/DHSC-CYDQUDH/2022	EPI_ISL_10628091	2022-02-17	Oncologica UK Ltd	COVID-19 Genomics UK (COG-UK) Consortium	UKHSA et al
England/DHSC-CYDQW5K/2021	EPI_ISL_10370170	2021-12-31	Oncologica UK Ltd	COVID-19 Genomics UK (COG-UK) Consortium	UKHSA et al
England/DHSC-CYDQX8A/2022	EPI_ISL_10450482	2022-02-14	Oncologica UK Ltd	COVID-19 Genomics UK (COG-UK) Consortium	UKHSA et al
England/DHSC-CYDQXW7/2021	EPI_ISL_10370200	2021-12-21	Oncologica UK Ltd	COVID-19 Genomics UK (COG-UK) Consortium	UKHSA et al
England/DHSC-CYDQXZZ/2021	EPI_ISL_10450486	2021-12-27	Oncologica UK Ltd	COVID-19 Genomics UK (COG-UK) Consortium	UKHSA et al
England/DHSC-CYDQYC7/2022	EPI_ISL_10450491	2022-02-08	Oncologica UK Ltd	COVID-19 Genomics UK (COG-UK) Consortium	UKHSA et al
England/DHSC-CYDQYKB/2022	EPI_ISL_10370208	2022-02-06	Oncologica UK Ltd	COVID-19 Genomics UK (COG-UK) Consortium	UKHSA et al
England/DHSC-CYDQYP5/2022	EPI_ISL_10370210	2022-02-01	Oncologica UK Ltd	COVID-19 Genomics UK (COG-UK) Consortium	UKHSA et al
England/DHSC-CYDQZ4J/2022	EPI_ISL_10370216	2022-02-05	Oncologica UK Ltd	COVID-19 Genomics UK (COG-UK) Consortium	UKHSA et al
England/DHSC-CYDR111/2022	EPI_ISL_11939976	2022-01-03	Yourgene Health	COVID-19 Genomics UK (COG-UK) Consortium	UKHSA et al
England/DHSC-CYDR13R/2022	EPI_ISL_10628096	2022-02-17	Oncologica UK Ltd	COVID-19 Genomics UK (COG-UK) Consortium	UKHSA et al
England/DHSC-CYDR1BI/2022	EPI_ISL_10370238	2022-02-04	Oncologica UK Ltd	COVID-19 Genomics UK (COG-UK) Consortium	UKHSA et al
England/DHSC-CYDR1DT/2022	EPI_ISL_11939977	2022-01-09	Yourgene Health	COVID-19 Genomics UK (COG-UK) Consortium	UKHSA et al
England/DHSC-CYDR1WQ/2022	EPI_ISL_10370244	2022-02-02	Oncologica UK Ltd	COVID-19 Genomics UK (COG-UK) Consortium	UKHSA et al
England/DHSC-CYDR3QW/2022	EPI_ISL_11939982	2022-02-03	Yourgene Health	COVID-19 Genomics UK (COG-UK) Consortium	UKHSA et al
England/DHSC-CYDR3YO/2022	EPI_ISL_10628097	2022-02-17	Oncologica UK Ltd	COVID-19 Genomics UK (COG-UK) Consortium	UKHSA et al
England/DHSC-CYDR4E9/2022	EPI_ISL_10370257	2022-02-04	Oncologica UK Ltd	COVID-19 Genomics UK (COG-UK) Consortium	UKHSA et al
England/DHSC-CYDR4M3/2022	EPI_ISL_10745048	2022-02-21	Oncologica UK Ltd	COVID-19 Genomics UK (COG-UK) Consortium	UKHSA et al
England/DHSC-CYDR4OQ/2022	EPI_ISL_10500189	2022-02-15	Oncologica UK Ltd	COVID-19 Genomics UK (COG-UK) Consortium	UKHSA et al
England/DHSC-CYDR4WG/2022	EPI_ISL_10370283	2022-02-07	Oncologica UK Ltd	COVID-19 Genomics UK (COG-UK) Consortium	UKHSA et al
England/DHSC-CYDR5U8/2022	EPI_ISL_10370291	2022-02-07	Oncologica UK Ltd	COVID-19 Genomics UK (COG-UK) Consortium	UKHSA et al
England/DHSC-CYDR61G/2022	EPI_ISL_10670178	2022-02-15	Oncologica UK Ltd	COVID-19 Genomics UK (COG-UK) Consortium	UKHSA et al
England/DHSC-CYDR733/2022	EPI_ISL_10370312	2022-02-08	Oncologica UK Ltd	COVID-19 Genomics UK (COG-UK) Consortium	UKHSA et al
England/DHSC-CYDR77T/2022	EPI_ISL_10577456	2022-02-15	Oncologica UK Ltd	COVID-19 Genomics UK (COG-UK) Consortium	UKHSA et al
England/DHSC-CYDR7A5/2022	EPI_ISL_10370320	2022-02-03	Oncologica UK Ltd	COVID-19 Genomics UK (COG-UK) Consortium	UKHSA et al
England/DHSC-CYDR7DG/2022	EPI_ISL_11940024	2022-02-16	Yourgene Health	COVID-19 Genomics UK (COG-UK) Consortium	UKHSA et al
England/DHSC-CYDR7UF/2022	EPI_ISL_11940029	2022-02-19	Yourgene Health	COVID-19 Genomics UK (COG-UK) Consortium	UKHSA et al
England/DHSC-CYDR878/2022	EPI_ISL_10450527	2022-02-13	Oncologica UK Ltd	COVID-19 Genomics UK (COG-UK) Consortium	UKHSA et al
England/DHSC-CYDR8E1/2022	EPI_ISL_11940030	2022-02-17	Yourgene Health	COVID-19 Genomics UK (COG-UK) Consortium	UKHSA et al
England/DHSC-CYDR8GS/2022	EPI_ISL_11940031	2022-01-15	Yourgene Health	COVID-19 Genomics UK (COG-UK) Consortium	UKHSA et al
England/DHSC-CYDR9HT/2021	EPI_ISL_10450535	2021-12-23	Oncologica UK Ltd	COVID-19 Genomics UK (COG-UK) Consortium	UKHSA et al
England/DHSC-CYDRAHA/2022	EPI_ISL_10370371	2022-02-04	Oncologica UK Ltd	COVID-19 Genomics UK (COG-UK) Consortium	UKHSA et al
England/DHSC-CYDRAM5/2022	EPI_ISL_10745050	2022-02-21	Oncologica UK Ltd	COVID-19 Genomics UK (COG-UK) Consortium	UKHSA et al
England/DHSC-CYDRBGH/2022	EPI_ISL_10628102	2022-02-17	Oncologica UK Ltd	COVID-19 Genomics UK (COG-UK) Consortium	UKHSA et al
England/DHSC-CYDRBI7/2022	EPI_ISL_10577457	2022-02-13	Oncologica UK Ltd	COVID-19 Genomics UK (COG-UK) Consortium	UKHSA et al
England/DHSC-CYDRBQC/2021	EPI_ISL_10370392	2021-12-20	Oncologica UK Ltd	COVID-19 Genomics UK (COG-UK) Consortium	UKHSA et al
England/DHSC-CYDRC5G/2022	EPI_ISL_10450550	2022-02-13	Oncologica UK Ltd	COVID-19 Genomics UK (COG-UK) Consortium	UKHSA et al
England/DHSC-CYDRCHR/2022	EPI_ISL_10450551	2022-02-12	Oncologica UK Ltd	COVID-19 Genomics UK (COG-UK) Consortium	UKHSA et al
England/DHSC-CYDRCSO/2021	EPI_ISL_10450554	2021-12-25	Oncologica UK Ltd	COVID-19 Genomics UK (COG-UK) Consortium	UKHSA et al
England/DHSC-CYDRDMO/2022	EPI_ISL_10370424	2022-02-07	Oncologica UK Ltd	COVID-19 Genomics UK (COG-UK) Consortium	UKHSA et al
England/DHSC-CYDRDYG/2021	EPI_ISL_10450562	2021-12-29	Oncologica UK Ltd	COVID-19 Genomics UK (COG-UK) Consortium	UKHSA et al
England/DHSC-CYDRE8U/2022	EPI_ISL_10370435	2022-01-31	Oncologica UK Ltd	COVID-19 Genomics UK (COG-UK) Consortium	UKHSA et al
England/DHSC-CYDREGI/2022	EPI_ISL_10628105	2022-02-17	Oncologica UK Ltd	COVID-19 Genomics UK (COG-UK) Consortium	UKHSA et al
England/DHSC-CYDREWA/2022	EPI_ISL_10450565	2022-02-10	Oncologica UK Ltd	COVID-19 Genomics UK (COG-UK) Consortium	UKHSA et al
England/DHSC-CYDRG7E/2022	EPI_ISL_10577459	2022-02-16	Oncologica UK Ltd	COVID-19 Genomics UK (COG-UK) Consortium	UKHSA et al
England/DHSC-CYDRGD7/2022	EPI_ISL_10370453	2022-02-08	Oncologica UK Ltd	COVID-19 Genomics UK (COG-UK) Consortium	UKHSA et al
England/DHSC-CYDRGKX/2022	EPI_ISL_10370455	2022-02-07	Oncologica UK Ltd	COVID-19 Genomics UK (COG-UK) Consortium	UKHSA et al
England/DHSC-CYDRH4A/2022	EPI_ISL_10370459	2022-02-04	Oncologica UK Ltd	COVID-19 Genomics UK (COG-UK) Consortium	UKHSA et al
England/DHSC-CYDRHBM/2022	EPI_ISL_10450575	2022-01-03	Oncologica UK Ltd	COVID-19 Genomics UK (COG-UK) Consortium	UKHSA et al
England/DHSC-CYDRHCI/2022	EPI_ISL_10370465	2022-02-07	Oncologica UK Ltd	COVID-19 Genomics UK (COG-UK) Consortium	UKHSA et al
England/DHSC-CYDRHFD/2022	EPI_ISL_10370469	2022-01-04	Oncologica UK Ltd	COVID-19 Genomics UK (COG-UK) Consortium	UKHSA et al
England/DHSC-CYDRINO/2022	EPI_ISL_10370484	2022-02-07	Oncologica UK Ltd	COVID-19 Genomics UK (COG-UK) Consortium	UKHSA et al
England/DHSC-CYDRIP4/2022	EPI_ISL_10628106	2022-02-17	Oncologica UK Ltd	COVID-19 Genomics UK (COG-UK) Consortium	UKHSA et al
England/DHSC-CYDRIRC/2022	EPI_ISL_11940082	2022-02-07	Yourgene Health	COVID-19 Genomics UK (COG-UK) Consortium	UKHSA et al
England/DHSC-CYDRIXS/2022	EPI_ISL_10370486	2022-02-06	Oncologica UK Ltd	COVID-19 Genomics UK (COG-UK) Consortium	UKHSA et al
England/DHSC-CYDRJ15/2022	EPI_ISL_10370488	2022-02-07	Oncologica UK Ltd	COVID-19 Genomics UK (COG-UK) Consortium	UKHSA et al
England/DHSC-CYDRJ3P/2022	EPI_ISL_11940085	2022-02-19	Yourgene Health	COVID-19 Genomics UK (COG-UK) Consortium	UKHSA et al
England/DHSC-CYDRJB6/2022	EPI_ISL_10370492	2022-02-07	Oncologica UK Ltd	COVID-19 Genomics UK (COG-UK) Consortium	UKHSA et al
England/DHSC-CYDRJH8/2022	EPI_ISL_10628107	2022-02-17	Oncologica UK Ltd	COVID-19 Genomics UK (COG-UK) Consortium	UKHSA et al
England/DHSC-CYDRJMK/2022	EPI_ISL_10370496	2022-02-05	Oncologica UK Ltd	COVID-19 Genomics UK (COG-UK) Consortium	UKHSA et al
England/DHSC-CYDRJO9/2022	EPI_ISL_10370498	2022-02-03	Oncologica UK Ltd	COVID-19 Genomics UK (COG-UK) Consortium	UKHSA et al
England/DHSC-CYDRJU3/2022	EPI_ISL_10370499	2022-02-05	Oncologica UK Ltd	COVID-19 Genomics UK (COG-UK) Consortium	UKHSA et al
England/DHSC-CYDRJZT/2022	EPI_ISL_10500195	2022-02-13	Oncologica UK Ltd	COVID-19 Genomics UK (COG-UK) Consortium	UKHSA et al
England/DHSC-CYDRK8T/2022	EPI_ISL_10745063	2022-02-20	Oncologica UK Ltd	COVID-19 Genomics UK (COG-UK) Consortium	UKHSA et al
England/DHSC-CYDRKB7/2022	EPI_ISL_10370502	2022-02-05	Oncologica UK Ltd	COVID-19 Genomics UK (COG-UK) Consortium	UKHSA et al
England/DHSC-CYDRM6B/2022	EPI_ISL_10450590	2022-02-12	Oncologica UK Ltd	COVID-19 Genomics UK (COG-UK) Consortium	UKHSA et al
England/DHSC-CYDRMBH/2022	EPI_ISL_10577461	2022-02-15	Oncologica UK Ltd	COVID-19 Genomics UK (COG-UK) Consortium	UKHSA et al
England/DHSC-CYDRMFW/2022	EPI_ISL_10370514	2022-01-10	Oncologica UK Ltd	COVID-19 Genomics UK (COG-UK) Consortium	UKHSA et al
England/DHSC-CYDRMJC/2022	EPI_ISL_10370516	2022-01-30	Oncologica UK Ltd	COVID-19 Genomics UK (COG-UK) Consortium	UKHSA et al
England/DHSC-CYDRN1N/2022	EPI_ISL_10370524	2022-02-02	Oncologica UK Ltd	COVID-19 Genomics UK (COG-UK) Consortium	UKHSA et al
England/DHSC-CYDRN41/2021	EPI_ISL_10370526	2021-12-25	Oncologica UK Ltd	COVID-19 Genomics UK (COG-UK) Consortium	UKHSA et al
England/DHSC-CYDRN6K/2022	EPI_ISL_10450595	2022-02-12	Oncologica UK Ltd	COVID-19 Genomics UK (COG-UK) Consortium	UKHSA et al
England/DHSC-CYDRN9E/2022	EPI_ISL_10370530	2022-01-30	Oncologica UK Ltd	COVID-19 Genomics UK (COG-UK) Consortium	UKHSA et al
England/DHSC-CYDRNTR/2022	EPI_ISL_11940105	2022-01-09	Yourgene Health	COVID-19 Genomics UK (COG-UK) Consortium	UKHSA et al
England/DHSC-CYDRNUY/2022	EPI_ISL_10450597	2022-02-06	Oncologica UK Ltd	COVID-19 Genomics UK (COG-UK) Consortium	UKHSA et al
England/DHSC-CYDROBZ/2022	EPI_ISL_10370551	2022-02-05	Oncologica UK Ltd	COVID-19 Genomics UK (COG-UK) Consortium	UKHSA et al
England/DHSC-CYDROIQ/2022	EPI_ISL_10628110	2022-02-14	Oncologica UK Ltd	COVID-19 Genomics UK (COG-UK) Consortium	UKHSA et al
England/DHSC-CYDROJ8/2022	EPI_ISL_10370553	2022-02-07	Oncologica UK Ltd	COVID-19 Genomics UK (COG-UK) Consortium	UKHSA et al
England/DHSC-CYDRP3J/2022	EPI_ISL_10450605	2022-01-15	Oncologica UK Ltd	COVID-19 Genomics UK (COG-UK) Consortium	UKHSA et al
England/DHSC-CYDRP5F/2022	EPI_ISL_10370560	2022-01-29	Oncologica UK Ltd	COVID-19 Genomics UK (COG-UK) Consortium	UKHSA et al
England/DHSC-CYDRQ3E/2022	EPI_ISL_10370577	2022-02-05	Oncologica UK Ltd	COVID-19 Genomics UK (COG-UK) Consortium	UKHSA et al
England/DHSC-CYDRRBD/2022	EPI_ISL_10450617	2022-02-13	Oncologica UK Ltd	COVID-19 Genomics UK (COG-UK) Consortium	UKHSA et al
England/DHSC-CYDRRQJ/2022	EPI_ISL_10450620	2022-02-11	Oncologica UK Ltd	COVID-19 Genomics UK (COG-UK) Consortium	UKHSA et al
England/DHSC-CYDRS7A/2022	EPI_ISL_10370606	2022-02-05	Oncologica UK Ltd	COVID-19 Genomics UK (COG-UK) Consortium	UKHSA et al
England/DHSC-CYDRS9W/2022	EPI_ISL_10370608	2022-02-04	Oncologica UK Ltd	COVID-19 Genomics UK (COG-UK) Consortium	UKHSA et al
England/DHSC-CYDRSJB/2022	EPI_ISL_10370617	2022-02-07	Oncologica UK Ltd	COVID-19 Genomics UK (COG-UK) Consortium	UKHSA et al
England/DHSC-CYDRSQZ/2022	EPI_ISL_10450625	2022-01-12	Oncologica UK Ltd	COVID-19 Genomics UK (COG-UK) Consortium	UKHSA et al
England/DHSC-CYDRSUC/2021	EPI_ISL_10450626	2021-12-31	Oncologica UK Ltd	COVID-19 Genomics UK (COG-UK) Consortium	UKHSA et al
England/DHSC-CYDRSWK/2022	EPI_ISL_10500197	2022-02-15	Oncologica UK Ltd	COVID-19 Genomics UK (COG-UK) Consortium	UKHSA et al
England/DHSC-CYDRT5B/2022	EPI_ISL_11940132	2022-02-19	Yourgene Health	COVID-19 Genomics UK (COG-UK) Consortium	UKHSA et al
England/DHSC-CYDRTBS/2022	EPI_ISL_10370626	2022-01-30	Oncologica UK Ltd	COVID-19 Genomics UK (COG-UK) Consortium	UKHSA et al
England/DHSC-CYDRTWX/2022	EPI_ISL_10370635	2022-02-06	Oncologica UK Ltd	COVID-19 Genomics UK (COG-UK) Consortium	UKHSA et al
England/DHSC-CYDRTZJ/2022	EPI_ISL_11940138	2022-02-02	Yourgene Health	COVID-19 Genomics UK (COG-UK) Consortium	UKHSA et al
England/DHSC-CYDRWP5/2022	EPI_ISL_10370653	2022-02-02	Oncologica UK Ltd	COVID-19 Genomics UK (COG-UK) Consortium	UKHSA et al
England/DHSC-CYDRWQ3/2022	EPI_ISL_10450643	2022-01-17	Oncologica UK Ltd	COVID-19 Genomics UK (COG-UK) Consortium	UKHSA et al
England/DHSC-CYDRWWC/2022	EPI_ISL_11872108	2022-02-08	Oncologica UK Ltd	COVID-19 Genomics UK (COG-UK) Consortium	UKHSA et al
England/DHSC-CYDRY1R/2022	EPI_ISL_10450654	2022-02-07	Oncologica UK Ltd	COVID-19 Genomics UK (COG-UK) Consortium	UKHSA et al
England/DHSC-CYDRY4W/2022	EPI_ISL_10370680	2022-02-02	Oncologica UK Ltd	COVID-19 Genomics UK (COG-UK) Consortium	UKHSA et al
England/DHSC-CYDRYAA/2021	EPI_ISL_10370682	2021-12-17	Oncologica UK Ltd	COVID-19 Genomics UK (COG-UK) Consortium	UKHSA et al
England/DHSC-CYDRZEN/2022	EPI_ISL_10370699	2022-02-04	Oncologica UK Ltd	COVID-19 Genomics UK (COG-UK) Consortium	UKHSA et al
England/DHSC-CYDRZH3/2022	EPI_ISL_10745086	2022-02-20	Oncologica UK Ltd	COVID-19 Genomics UK (COG-UK) Consortium	UKHSA et al
England/DHSC-CYDRZI8/2022	EPI_ISL_10577467	2022-02-15	Oncologica UK Ltd	COVID-19 Genomics UK (COG-UK) Consortium	UKHSA et al
England/DHSC-CYDS155/2022	EPI_ISL_11021744	2022-02-21	Oncologica UK Ltd	COVID-19 Genomics UK (COG-UK) Consortium	UKHSA et al
England/DHSC-CYDS1UM/2021	EPI_ISL_10370718	2021-12-20	Oncologica UK Ltd	COVID-19 Genomics UK (COG-UK) Consortium	UKHSA et al
England/DHSC-CYDS3CU/2021	EPI_ISL_10450670	2021-12-25	Oncologica UK Ltd	COVID-19 Genomics UK (COG-UK) Consortium	UKHSA et al
England/DHSC-CYDS43Z/2022	EPI_ISL_11940165	2022-01-29	Yourgene Health	COVID-19 Genomics UK (COG-UK) Consortium	UKHSA et al
England/DHSC-CYDS4BE/2022	EPI_ISL_10450682	2022-02-14	Oncologica UK Ltd	COVID-19 Genomics UK (COG-UK) Consortium	UKHSA et al
England/DHSC-CYDS4HT/2022	EPI_ISL_11940168	2022-01-20	Yourgene Health	COVID-19 Genomics UK (COG-UK) Consortium	UKHSA et al
England/DHSC-CYDS698/2022	EPI_ISL_10450689	2022-02-12	Oncologica UK Ltd	COVID-19 Genomics UK (COG-UK) Consortium	UKHSA et al
England/DHSC-CYDS6NN/2022	EPI_ISL_10745099	2022-02-20	Oncologica UK Ltd	COVID-19 Genomics UK (COG-UK) Consortium	UKHSA et al
England/DHSC-CYDS6QK/2022	EPI_ISL_10370745	2022-01-31	Oncologica UK Ltd	COVID-19 Genomics UK (COG-UK) Consortium	UKHSA et al
England/DHSC-CYDS7TR/2022	EPI_ISL_10370757	2022-02-03	Oncologica UK Ltd	COVID-19 Genomics UK (COG-UK) Consortium	UKHSA et al
England/DHSC-CYDS9EI/2022	EPI_ISL_10628122	2022-02-17	Oncologica UK Ltd	COVID-19 Genomics UK (COG-UK) Consortium	UKHSA et al
England/DHSC-CYDS9I4/2022	EPI_ISL_10370769	2022-02-09	Oncologica UK Ltd	COVID-19 Genomics UK (COG-UK) Consortium	UKHSA et al
England/DHSC-CYDSA6X/2022	EPI_ISL_10370781	2022-02-03	Oncologica UK Ltd	COVID-19 Genomics UK (COG-UK) Consortium	UKHSA et al
England/DHSC-CYDSA9P/2022	EPI_ISL_10577468	2022-02-15	Oncologica UK Ltd	COVID-19 Genomics UK (COG-UK) Consortium	UKHSA et al
England/DHSC-CYDSAFN/2022	EPI_ISL_10850411	2022-02-23	Oncologica UK Ltd	COVID-19 Genomics UK (COG-UK) Consortium	UKHSA et al
England/DHSC-CYDSAHU/2022	EPI_ISL_11940189	2022-01-05	Yourgene Health	COVID-19 Genomics UK (COG-UK) Consortium	UKHSA et al
England/DHSC-CYDSAKA/2022	EPI_ISL_10370787	2022-02-02	Oncologica UK Ltd	COVID-19 Genomics UK (COG-UK) Consortium	UKHSA et al
England/DHSC-CYDSANE/2022	EPI_ISL_11940191	2022-02-07	Yourgene Health	COVID-19 Genomics UK (COG-UK) Consortium	UKHSA et al
England/DHSC-CYDSAQO/2022	EPI_ISL_10994988	2022-02-23	Oncologica UK Ltd	COVID-19 Genomics UK (COG-UK) Consortium	UKHSA et al
England/DHSC-CYDSB5C/2022	EPI_ISL_10450708	2022-01-12	Oncologica UK Ltd	COVID-19 Genomics UK (COG-UK) Consortium	UKHSA et al
England/DHSC-CYDSC4D/2022	EPI_ISL_10370810	2022-02-08	Oncologica UK Ltd	COVID-19 Genomics UK (COG-UK) Consortium	UKHSA et al
England/DHSC-CYDSC5B/2022	EPI_ISL_11872110	2022-02-17	Oncologica UK Ltd	COVID-19 Genomics UK (COG-UK) Consortium	UKHSA et al
England/DHSC-CYDSCNW/2022	EPI_ISL_10850413	2022-02-22	Oncologica UK Ltd	COVID-19 Genomics UK (COG-UK) Consortium	UKHSA et al
England/DHSC-CYDSD9N/2022	EPI_ISL_10370826	2022-02-05	Oncologica UK Ltd	COVID-19 Genomics UK (COG-UK) Consortium	UKHSA et al
England/DHSC-CYDSDAO/2022	EPI_ISL_10370828	2022-01-11	Oncologica UK Ltd	COVID-19 Genomics UK (COG-UK) Consortium	UKHSA et al
England/DHSC-CYDSDHE/2022	EPI_ISL_10370830	2022-02-02	Oncologica UK Ltd	COVID-19 Genomics UK (COG-UK) Consortium	UKHSA et al
England/DHSC-CYDSDSW/2022	EPI_ISL_10370838	2022-01-09	Oncologica UK Ltd	COVID-19 Genomics UK (COG-UK) Consortium	UKHSA et al
England/DHSC-CYDSDZ1/2022	EPI_ISL_10745107	2022-02-20	Oncologica UK Ltd	COVID-19 Genomics UK (COG-UK) Consortium	UKHSA et al
England/DHSC-CYDSERW/2022	EPI_ISL_11940209	2022-02-03	Yourgene Health	COVID-19 Genomics UK (COG-UK) Consortium	UKHSA et al
England/DHSC-CYDSEZP/2022	EPI_ISL_10370844	2022-02-07	Oncologica UK Ltd	COVID-19 Genomics UK (COG-UK) Consortium	UKHSA et al
England/DHSC-CYDSF6N/2022	EPI_ISL_10370848	2022-01-07	Oncologica UK Ltd	COVID-19 Genomics UK (COG-UK) Consortium	UKHSA et al
England/DHSC-CYDSFGU/2021	EPI_ISL_11940212	2021-12-26	Yourgene Health	COVID-19 Genomics UK (COG-UK) Consortium	UKHSA et al
England/DHSC-CYDSG13/2022	EPI_ISL_10370862	2022-02-08	Oncologica UK Ltd	COVID-19 Genomics UK (COG-UK) Consortium	UKHSA et al
England/DHSC-CYDSG3M/2022	EPI_ISL_10450731	2022-02-11	Oncologica UK Ltd	COVID-19 Genomics UK (COG-UK) Consortium	UKHSA et al
England/DHSC-CYDSGME/2022	EPI_ISL_11872113	2022-02-18	Oncologica UK Ltd	COVID-19 Genomics UK (COG-UK) Consortium	UKHSA et al
England/DHSC-CYDSGZX/2022	EPI_ISL_10370874	2022-02-02	Oncologica UK Ltd	COVID-19 Genomics UK (COG-UK) Consortium	UKHSA et al
England/DHSC-CYDSH84/2022	EPI_ISL_11940224	2022-02-10	Yourgene Health	COVID-19 Genomics UK (COG-UK) Consortium	UKHSA et al
England/DHSC-CYDSHO8/2022	EPI_ISL_10450738	2022-02-12	Oncologica UK Ltd	COVID-19 Genomics UK (COG-UK) Consortium	UKHSA et al
England/DHSC-CYDSHRY/2022	EPI_ISL_10370885	2022-02-05	Oncologica UK Ltd	COVID-19 Genomics UK (COG-UK) Consortium	UKHSA et al
England/DHSC-CYDSHZ3/2022	EPI_ISL_10370889	2022-02-10	Oncologica UK Ltd	COVID-19 Genomics UK (COG-UK) Consortium	UKHSA et al
England/DHSC-CYDSI3H/2022	EPI_ISL_11940229	2022-01-19	Yourgene Health	COVID-19 Genomics UK (COG-UK) Consortium	UKHSA et al
England/DHSC-CYDSJ66/2022	EPI_ISL_11940238	2022-02-25	Yourgene Health	COVID-19 Genomics UK (COG-UK) Consortium	UKHSA et al
England/DHSC-CYDSJO4/2021	EPI_ISL_10450753	2021-12-21	Oncologica UK Ltd	COVID-19 Genomics UK (COG-UK) Consortium	UKHSA et al
England/DHSC-CYDSJW1/2022	EPI_ISL_10370912	2022-01-09	Oncologica UK Ltd	COVID-19 Genomics UK (COG-UK) Consortium	UKHSA et al
England/DHSC-CYDSK5D/2022	EPI_ISL_10370915	2022-02-08	Oncologica UK Ltd	COVID-19 Genomics UK (COG-UK) Consortium	UKHSA et al
England/DHSC-CYDSKIX/2022	EPI_ISL_11940245	2022-01-26	Yourgene Health	COVID-19 Genomics UK (COG-UK) Consortium	UKHSA et al
England/DHSC-CYDSMEJ/2022	EPI_ISL_11872114	2022-02-22	Oncologica UK Ltd	COVID-19 Genomics UK (COG-UK) Consortium	UKHSA et al
England/DHSC-CYDSMWO/2022	EPI_ISL_10500202	2022-02-15	Oncologica UK Ltd	COVID-19 Genomics UK (COG-UK) Consortium	UKHSA et al
England/DHSC-CYDSNBY/2022	EPI_ISL_11940258	2022-02-18	Yourgene Health	COVID-19 Genomics UK (COG-UK) Consortium	UKHSA et al
England/DHSC-CYDSNIZ/2022	EPI_ISL_11940260	2022-02-09	Yourgene Health	COVID-19 Genomics UK (COG-UK) Consortium	UKHSA et al
England/DHSC-CYDSNN6/2022	EPI_ISL_10370937	2022-02-02	Oncologica UK Ltd	COVID-19 Genomics UK (COG-UK) Consortium	UKHSA et al
England/DHSC-CYDSNYN/2022	EPI_ISL_10370970	2022-02-06	Oncologica UK Ltd	COVID-19 Genomics UK (COG-UK) Consortium	UKHSA et al
England/DHSC-CYDSOAD/2022	EPI_ISL_10371025	2022-02-03	Oncologica UK Ltd	COVID-19 Genomics UK (COG-UK) Consortium	UKHSA et al
England/DHSC-CYDSOCH/2021	EPI_ISL_10450775	2021-12-21	Oncologica UK Ltd	COVID-19 Genomics UK (COG-UK) Consortium	UKHSA et al
England/DHSC-CYDSOZF/2022	EPI_ISL_10450778	2022-02-10	Oncologica UK Ltd	COVID-19 Genomics UK (COG-UK) Consortium	UKHSA et al
England/DHSC-CYDSQ9Z/2022	EPI_ISL_10994991	2022-02-23	Oncologica UK Ltd	COVID-19 Genomics UK (COG-UK) Consortium	UKHSA et al
England/DHSC-CYDSQIM/2022	EPI_ISL_10450784	2022-02-13	Oncologica UK Ltd	COVID-19 Genomics UK (COG-UK) Consortium	UKHSA et al
England/DHSC-CYDSQMY/2022	EPI_ISL_11940272	2022-02-16	Yourgene Health	COVID-19 Genomics UK (COG-UK) Consortium	UKHSA et al
England/DHSC-CYDSQOI/2022	EPI_ISL_10745131	2022-02-17	Oncologica UK Ltd	COVID-19 Genomics UK (COG-UK) Consortium	UKHSA et al
England/DHSC-CYDSQQ4/2022	EPI_ISL_10628133	2022-02-17	Oncologica UK Ltd	COVID-19 Genomics UK (COG-UK) Consortium	UKHSA et al
England/DHSC-CYDSQTU/2022	EPI_ISL_10371083	2022-02-07	Oncologica UK Ltd	COVID-19 Genomics UK (COG-UK) Consortium	UKHSA et al
England/DHSC-CYDSRJQ/2022	EPI_ISL_10450791	2022-02-12	Oncologica UK Ltd	COVID-19 Genomics UK (COG-UK) Consortium	UKHSA et al
England/DHSC-CYDSRNH/2022	EPI_ISL_11940277	2022-02-24	Yourgene Health	COVID-19 Genomics UK (COG-UK) Consortium	UKHSA et al
England/DHSC-CYDSRZT/2022	EPI_ISL_10670185	2022-02-18	Oncologica UK Ltd	COVID-19 Genomics UK (COG-UK) Consortium	UKHSA et al
England/DHSC-CYDSS1J/2022	EPI_ISL_11940281	2022-02-11	Yourgene Health	COVID-19 Genomics UK (COG-UK) Consortium	UKHSA et al
England/DHSC-CYDSSNK/2022	EPI_ISL_11940286	2022-02-22	Yourgene Health	COVID-19 Genomics UK (COG-UK) Consortium	UKHSA et al
England/DHSC-CYDSSPW/2022	EPI_ISL_10450795	2022-02-08	Oncologica UK Ltd	COVID-19 Genomics UK (COG-UK) Consortium	UKHSA et al
England/DHSC-CYDSSRG/2022	EPI_ISL_11940287	2022-01-09	Yourgene Health	COVID-19 Genomics UK (COG-UK) Consortium	UKHSA et al
England/DHSC-CYDSTNX/2022	EPI_ISL_10577476	2022-02-16	Oncologica UK Ltd	COVID-19 Genomics UK (COG-UK) Consortium	UKHSA et al
England/DHSC-CYDSUWE/2022	EPI_ISL_11940296	2022-01-31	Yourgene Health	COVID-19 Genomics UK (COG-UK) Consortium	UKHSA et al
England/DHSC-CYDSW7I/2022	EPI_ISL_10450807	2022-02-10	Oncologica UK Ltd	COVID-19 Genomics UK (COG-UK) Consortium	UKHSA et al
England/DHSC-CYDSXT1/2021	EPI_ISL_10450816	2021-12-31	Oncologica UK Ltd	COVID-19 Genomics UK (COG-UK) Consortium	UKHSA et al
England/DHSC-CYDSYEW/2022	EPI_ISL_10628136	2022-02-17	Oncologica UK Ltd	COVID-19 Genomics UK (COG-UK) Consortium	UKHSA et al
England/DHSC-CYDSYPK/2022	EPI_ISL_10371187	2022-02-04	Oncologica UK Ltd	COVID-19 Genomics UK (COG-UK) Consortium	UKHSA et al
England/DHSC-CYDSYQE/2022	EPI_ISL_11940347	2022-02-21	Yourgene Health	COVID-19 Genomics UK (COG-UK) Consortium	UKHSA et al
England/DHSC-CYDSZ34/2022	EPI_ISL_10371190	2022-02-07	Oncologica UK Ltd	COVID-19 Genomics UK (COG-UK) Consortium	UKHSA et al
England/DHSC-CYDSZJ5/2022	EPI_ISL_11940351	2022-02-17	Yourgene Health	COVID-19 Genomics UK (COG-UK) Consortium	UKHSA et al
England/DHSC-CYDSZMZ/2022	EPI_ISL_11940352	2022-02-25	Yourgene Health	COVID-19 Genomics UK (COG-UK) Consortium	UKHSA et al
England/DHSC-CYDSZNJ/2021	EPI_ISL_10371201	2021-12-18	Oncologica UK Ltd	COVID-19 Genomics UK (COG-UK) Consortium	UKHSA et al
England/DHSC-CYDSZQT/2022	EPI_ISL_11940353	2022-02-20	Yourgene Health	COVID-19 Genomics UK (COG-UK) Consortium	UKHSA et al
England/DHSC-CYDSZSY/2022	EPI_ISL_11940354	2022-02-03	Yourgene Health	COVID-19 Genomics UK (COG-UK) Consortium	UKHSA et al
England/DHSC-CYDT1B4/2022	EPI_ISL_11940356	2022-01-03	Yourgene Health	COVID-19 Genomics UK (COG-UK) Consortium	UKHSA et al
England/DHSC-CYDT1KE/2022	EPI_ISL_10628137	2022-02-18	Oncologica UK Ltd	COVID-19 Genomics UK (COG-UK) Consortium	UKHSA et al
England/DHSC-CYDT1T3/2022	EPI_ISL_10450838	2022-02-13	Oncologica UK Ltd	COVID-19 Genomics UK (COG-UK) Consortium	UKHSA et al
England/DHSC-CYDT1YH/2022	EPI_ISL_11940361	2022-01-26	Yourgene Health	COVID-19 Genomics UK (COG-UK) Consortium	UKHSA et al
England/DHSC-CYDT1ZP/2022	EPI_ISL_10450840	2022-02-10	Oncologica UK Ltd	COVID-19 Genomics UK (COG-UK) Consortium	UKHSA et al
England/DHSC-CYDT3RP/2022	EPI_ISL_11940367	2022-02-03	Yourgene Health	COVID-19 Genomics UK (COG-UK) Consortium	UKHSA et al
England/DHSC-CYDT3T1/2022	EPI_ISL_10850452	2022-02-22	Oncologica UK Ltd	COVID-19 Genomics UK (COG-UK) Consortium	UKHSA et al
England/DHSC-CYDT41X/2022	EPI_ISL_10371241	2022-02-08	Oncologica UK Ltd	COVID-19 Genomics UK (COG-UK) Consortium	UKHSA et al
England/DHSC-CYDT457/2021	EPI_ISL_10371246	2021-12-31	Oncologica UK Ltd	COVID-19 Genomics UK (COG-UK) Consortium	UKHSA et al
England/DHSC-CYDT4DQ/2021	EPI_ISL_10450844	2021-12-31	Oncologica UK Ltd	COVID-19 Genomics UK (COG-UK) Consortium	UKHSA et al
England/DHSC-CYDT4FK/2021	EPI_ISL_10450846	2021-12-30	Oncologica UK Ltd	COVID-19 Genomics UK (COG-UK) Consortium	UKHSA et al
England/DHSC-CYDT546/2022	EPI_ISL_10371253	2022-02-03	Oncologica UK Ltd	COVID-19 Genomics UK (COG-UK) Consortium	UKHSA et al
England/DHSC-CYDT5BT/2022	EPI_ISL_10371255	2022-02-07	Oncologica UK Ltd	COVID-19 Genomics UK (COG-UK) Consortium	UKHSA et al
England/DHSC-CYDT6FG/2022	EPI_ISL_11872119	2022-02-09	Oncologica UK Ltd	COVID-19 Genomics UK (COG-UK) Consortium	UKHSA et al
England/DHSC-CYDT6M4/2022	EPI_ISL_11940379	2022-02-12	Yourgene Health	COVID-19 Genomics UK (COG-UK) Consortium	UKHSA et al
England/DHSC-CYDT6RE/2022	EPI_ISL_10371269	2022-02-07	Oncologica UK Ltd	COVID-19 Genomics UK (COG-UK) Consortium	UKHSA et al
England/DHSC-CYDT7PZ/2022	EPI_ISL_11940383	2022-02-25	Yourgene Health	COVID-19 Genomics UK (COG-UK) Consortium	UKHSA et al
England/DHSC-CYDT7SR/2022	EPI_ISL_10450860	2022-02-09	Oncologica UK Ltd	COVID-19 Genomics UK (COG-UK) Consortium	UKHSA et al
England/DHSC-CYDT8CX/2022	EPI_ISL_10801874	2022-02-22	Oncologica UK Ltd	COVID-19 Genomics UK (COG-UK) Consortium	UKHSA et al
England/DHSC-CYDT8ND/2022	EPI_ISL_10371300	2022-02-06	Oncologica UK Ltd	COVID-19 Genomics UK (COG-UK) Consortium	UKHSA et al
England/DHSC-CYDT8R9/2022	EPI_ISL_10450876	2022-02-11	Oncologica UK Ltd	COVID-19 Genomics UK (COG-UK) Consortium	UKHSA et al
England/DHSC-CYDT9GD/2022	EPI_ISL_10371313	2022-02-06	Oncologica UK Ltd	COVID-19 Genomics UK (COG-UK) Consortium	UKHSA et al
England/DHSC-CYDT9HS/2022	EPI_ISL_10500209	2022-02-13	Oncologica UK Ltd	COVID-19 Genomics UK (COG-UK) Consortium	UKHSA et al
England/DHSC-CYDT9TC/2022	EPI_ISL_10371317	2022-02-10	Oncologica UK Ltd	COVID-19 Genomics UK (COG-UK) Consortium	UKHSA et al
England/DHSC-CYDTA63/2022	EPI_ISL_10450878	2022-01-14	Oncologica UK Ltd	COVID-19 Genomics UK (COG-UK) Consortium	UKHSA et al
England/DHSC-CYDTA8E/2022	EPI_ISL_10745152	2022-02-18	Oncologica UK Ltd	COVID-19 Genomics UK (COG-UK) Consortium	UKHSA et al
England/DHSC-CYDTAWP/2022	EPI_ISL_11021746	2022-02-09	Oncologica UK Ltd	COVID-19 Genomics UK (COG-UK) Consortium	UKHSA et al
England/DHSC-CYDTBNJ/2022	EPI_ISL_11940399	2022-01-15	Yourgene Health	COVID-19 Genomics UK (COG-UK) Consortium	UKHSA et al
England/DHSC-CYDTC5M/2022	EPI_ISL_10500210	2022-02-15	Oncologica UK Ltd	COVID-19 Genomics UK (COG-UK) Consortium	UKHSA et al
England/DHSC-CYDTCKQ/2022	EPI_ISL_10450890	2022-02-11	Oncologica UK Ltd	COVID-19 Genomics UK (COG-UK) Consortium	UKHSA et al
England/DHSC-CYDTCR4/2022	EPI_ISL_10450892	2022-02-08	Oncologica UK Ltd	COVID-19 Genomics UK (COG-UK) Consortium	UKHSA et al
England/DHSC-CYDTDA4/2022	EPI_ISL_11940409	2022-02-04	Yourgene Health	COVID-19 Genomics UK (COG-UK) Consortium	UKHSA et al
England/DHSC-CYDTDN8/2022	EPI_ISL_10371377	2022-02-04	Oncologica UK Ltd	COVID-19 Genomics UK (COG-UK) Consortium	UKHSA et al
England/DHSC-CYDTDUR/2022	EPI_ISL_10371381	2022-02-09	Oncologica UK Ltd	COVID-19 Genomics UK (COG-UK) Consortium	UKHSA et al
England/DHSC-CYDTEAI/2022	EPI_ISL_10450903	2022-02-10	Oncologica UK Ltd	COVID-19 Genomics UK (COG-UK) Consortium	UKHSA et al
England/DHSC-CYDTEMO/2022	EPI_ISL_10371402	2022-02-05	Oncologica UK Ltd	COVID-19 Genomics UK (COG-UK) Consortium	UKHSA et al
England/DHSC-CYDTFNF/2022	EPI_ISL_11940440	2022-02-14	Yourgene Health	COVID-19 Genomics UK (COG-UK) Consortium	UKHSA et al
England/DHSC-CYDTGF6/2022	EPI_ISL_11940463	2022-01-08	Yourgene Health	COVID-19 Genomics UK (COG-UK) Consortium	UKHSA et al
England/DHSC-CYDTGM1/2022	EPI_ISL_10371430	2022-02-07	Oncologica UK Ltd	COVID-19 Genomics UK (COG-UK) Consortium	UKHSA et al
England/DHSC-CYDTHNQ/2022	EPI_ISL_10371448	2022-02-03	Oncologica UK Ltd	COVID-19 Genomics UK (COG-UK) Consortium	UKHSA et al
England/DHSC-CYDTJBD/2022	EPI_ISL_10371462	2022-02-07	Oncologica UK Ltd	COVID-19 Genomics UK (COG-UK) Consortium	UKHSA et al
England/DHSC-CYDTJKT/2021	EPI_ISL_10371468	2021-12-24	Oncologica UK Ltd	COVID-19 Genomics UK (COG-UK) Consortium	UKHSA et al
England/DHSC-CYDTKCC/2022	EPI_ISL_10450944	2022-02-14	Oncologica UK Ltd	COVID-19 Genomics UK (COG-UK) Consortium	UKHSA et al
England/DHSC-CYDTKF4/2022	EPI_ISL_10371482	2022-02-06	Oncologica UK Ltd	COVID-19 Genomics UK (COG-UK) Consortium	UKHSA et al
England/DHSC-CYDTNDG/2022	EPI_ISL_10372230	2022-02-01	Oncologica UK Ltd	COVID-19 Genomics UK (COG-UK) Consortium	UKHSA et al
England/DHSC-CYDTNFN/2022	EPI_ISL_10500214	2022-02-13	Oncologica UK Ltd	COVID-19 Genomics UK (COG-UK) Consortium	UKHSA et al
England/DHSC-CYDTNGY/2022	EPI_ISL_11940871	2022-01-16	Yourgene Health	COVID-19 Genomics UK (COG-UK) Consortium	UKHSA et al
England/DHSC-CYDTNIB/2021	EPI_ISL_10450952	2021-12-23	Oncologica UK Ltd	COVID-19 Genomics UK (COG-UK) Consortium	UKHSA et al
England/DHSC-CYDTNS9/2022	EPI_ISL_10372513	2022-02-03	Oncologica UK Ltd	COVID-19 Genomics UK (COG-UK) Consortium	UKHSA et al
England/DHSC-CYDTNUF/2022	EPI_ISL_10628144	2022-02-17	Oncologica UK Ltd	COVID-19 Genomics UK (COG-UK) Consortium	UKHSA et al
England/DHSC-CYDTOBH/2022	EPI_ISL_10745171	2022-02-20	Oncologica UK Ltd	COVID-19 Genomics UK (COG-UK) Consortium	UKHSA et al
England/DHSC-CYDTOFW/2022	EPI_ISL_10372524	2022-02-05	Oncologica UK Ltd	COVID-19 Genomics UK (COG-UK) Consortium	UKHSA et al
England/DHSC-CYDTPCJ/2022	EPI_ISL_11940902	2022-01-20	Yourgene Health	COVID-19 Genomics UK (COG-UK) Consortium	UKHSA et al
England/DHSC-CYDTPSW/2022	EPI_ISL_10372537	2022-02-07	Oncologica UK Ltd	COVID-19 Genomics UK (COG-UK) Consortium	UKHSA et al
England/DHSC-CYDTPZ1/2022	EPI_ISL_10372539	2022-02-07	Oncologica UK Ltd	COVID-19 Genomics UK (COG-UK) Consortium	UKHSA et al
England/DHSC-CYDTQ15/2022	EPI_ISL_10372541	2022-02-04	Oncologica UK Ltd	COVID-19 Genomics UK (COG-UK) Consortium	UKHSA et al
England/DHSC-CYDTQSU/2022	EPI_ISL_10372548	2022-02-05	Oncologica UK Ltd	COVID-19 Genomics UK (COG-UK) Consortium	UKHSA et al
England/DHSC-CYDTR4I/2022	EPI_ISL_10450980	2022-02-10	Oncologica UK Ltd	COVID-19 Genomics UK (COG-UK) Consortium	UKHSA et al
England/DHSC-CYDTR5U/2021	EPI_ISL_10372560	2021-12-19	Oncologica UK Ltd	COVID-19 Genomics UK (COG-UK) Consortium	UKHSA et al
England/DHSC-CYDTRI9/2021	EPI_ISL_10450982	2021-12-30	Oncologica UK Ltd	COVID-19 Genomics UK (COG-UK) Consortium	UKHSA et al
England/DHSC-CYDTRKS/2022	EPI_ISL_10450983	2022-02-14	Oncologica UK Ltd	COVID-19 Genomics UK (COG-UK) Consortium	UKHSA et al
England/DHSC-CYDTRPO/2022	EPI_ISL_10500216	2022-02-12	Oncologica UK Ltd	COVID-19 Genomics UK (COG-UK) Consortium	UKHSA et al
England/DHSC-CYDTRRN/2022	EPI_ISL_10450984	2022-02-14	Oncologica UK Ltd	COVID-19 Genomics UK (COG-UK) Consortium	UKHSA et al
England/DHSC-CYDTRZ5/2022	EPI_ISL_10628147	2022-02-16	Oncologica UK Ltd	COVID-19 Genomics UK (COG-UK) Consortium	UKHSA et al
England/DHSC-CYDTS3F/2022	EPI_ISL_10745175	2022-02-20	Oncologica UK Ltd	COVID-19 Genomics UK (COG-UK) Consortium	UKHSA et al
England/DHSC-CYDTT8X/2022	EPI_ISL_10801892	2022-02-21	Oncologica UK Ltd	COVID-19 Genomics UK (COG-UK) Consortium	UKHSA et al
England/DHSC-CYDTTGT/2022	EPI_ISL_11940989	2022-02-15	Yourgene Health	COVID-19 Genomics UK (COG-UK) Consortium	UKHSA et al
England/DHSC-CYDTU5R/2022	EPI_ISL_11940996	2022-02-24	Yourgene Health	COVID-19 Genomics UK (COG-UK) Consortium	UKHSA et al
England/DHSC-CYDTUX7/2022	EPI_ISL_10372593	2022-02-04	Oncologica UK Ltd	COVID-19 Genomics UK (COG-UK) Consortium	UKHSA et al
England/DHSC-CYDTUZC/2022	EPI_ISL_10451021	2022-02-10	Oncologica UK Ltd	COVID-19 Genomics UK (COG-UK) Consortium	UKHSA et al
England/DHSC-CYDTWDW/2022	EPI_ISL_10372594	2022-02-07	Oncologica UK Ltd	COVID-19 Genomics UK (COG-UK) Consortium	UKHSA et al
England/DHSC-CYDTWMR/2022	EPI_ISL_10451029	2022-02-10	Oncologica UK Ltd	COVID-19 Genomics UK (COG-UK) Consortium	UKHSA et al
England/DHSC-CYDTWWT/2022	EPI_ISL_10451033	2022-02-14	Oncologica UK Ltd	COVID-19 Genomics UK (COG-UK) Consortium	UKHSA et al
England/DHSC-CYDTX14/2022	EPI_ISL_10372596	2022-02-02	Oncologica UK Ltd	COVID-19 Genomics UK (COG-UK) Consortium	UKHSA et al
England/DHSC-CYDTY8Y/2022	EPI_ISL_10372613	2022-02-04	Oncologica UK Ltd	COVID-19 Genomics UK (COG-UK) Consortium	UKHSA et al
England/DHSC-CYDTYJH/2022	EPI_ISL_10372625	2022-02-02	Oncologica UK Ltd	COVID-19 Genomics UK (COG-UK) Consortium	UKHSA et al
England/DHSC-CYDTYTM/2022	EPI_ISL_11941016	2022-01-08	Yourgene Health	COVID-19 Genomics UK (COG-UK) Consortium	UKHSA et al
England/DHSC-CYDTZ64/2022	EPI_ISL_10372643	2022-02-06	Oncologica UK Ltd	COVID-19 Genomics UK (COG-UK) Consortium	UKHSA et al
England/DHSC-CYDU1FQ/2022	EPI_ISL_11941035	2022-02-10	Yourgene Health	COVID-19 Genomics UK (COG-UK) Consortium	UKHSA et al
England/DHSC-CYDU1ZJ/2022	EPI_ISL_10451046	2022-02-08	Oncologica UK Ltd	COVID-19 Genomics UK (COG-UK) Consortium	UKHSA et al
England/DHSC-CYDU3IG/2022	EPI_ISL_10745207	2022-02-20	Oncologica UK Ltd	COVID-19 Genomics UK (COG-UK) Consortium	UKHSA et al
England/DHSC-CYDU5CZ/2022	EPI_ISL_11941046	2022-02-09	Yourgene Health	COVID-19 Genomics UK (COG-UK) Consortium	UKHSA et al
England/DHSC-CYDU5DJ/2022	EPI_ISL_11941047	2022-01-20	Yourgene Health	COVID-19 Genomics UK (COG-UK) Consortium	UKHSA et al
England/DHSC-CYDU5J7/2022	EPI_ISL_10372677	2022-01-30	Oncologica UK Ltd	COVID-19 Genomics UK (COG-UK) Consortium	UKHSA et al
England/DHSC-CYDU633/2022	EPI_ISL_10577499	2022-02-16	Oncologica UK Ltd	COVID-19 Genomics UK (COG-UK) Consortium	UKHSA et al
England/DHSC-CYDU6QO/2022	EPI_ISL_11941055	2022-01-04	Yourgene Health	COVID-19 Genomics UK (COG-UK) Consortium	UKHSA et al
England/DHSC-CYDU6XQ/2022	EPI_ISL_10577502	2022-02-14	Oncologica UK Ltd	COVID-19 Genomics UK (COG-UK) Consortium	UKHSA et al
England/DHSC-CYDU734/2022	EPI_ISL_10745209	2022-02-19	Oncologica UK Ltd	COVID-19 Genomics UK (COG-UK) Consortium	UKHSA et al
England/DHSC-CYDU7BM/2022	EPI_ISL_10372695	2022-02-06	Oncologica UK Ltd	COVID-19 Genomics UK (COG-UK) Consortium	UKHSA et al
England/DHSC-CYDU7MZ/2022	EPI_ISL_10451065	2022-02-14	Oncologica UK Ltd	COVID-19 Genomics UK (COG-UK) Consortium	UKHSA et al
England/DHSC-CYDU8D7/2022	EPI_ISL_10451070	2022-02-11	Oncologica UK Ltd	COVID-19 Genomics UK (COG-UK) Consortium	UKHSA et al
England/DHSC-CYDU8PJ/2022	EPI_ISL_10372716	2022-02-06	Oncologica UK Ltd	COVID-19 Genomics UK (COG-UK) Consortium	UKHSA et al
England/DHSC-CYDU8Q8/2022	EPI_ISL_10372717	2022-02-07	Oncologica UK Ltd	COVID-19 Genomics UK (COG-UK) Consortium	UKHSA et al
England/DHSC-CYDU8R5/2022	EPI_ISL_10801905	2022-02-21	Oncologica UK Ltd	COVID-19 Genomics UK (COG-UK) Consortium	UKHSA et al
England/DHSC-CYDU8TY/2022	EPI_ISL_10372718	2022-02-05	Oncologica UK Ltd	COVID-19 Genomics UK (COG-UK) Consortium	UKHSA et al
England/DHSC-CYDU99C/2022	EPI_ISL_10451075	2022-02-14	Oncologica UK Ltd	COVID-19 Genomics UK (COG-UK) Consortium	UKHSA et al
England/DHSC-CYDU9XP/2022	EPI_ISL_10372733	2022-02-04	Oncologica UK Ltd	COVID-19 Genomics UK (COG-UK) Consortium	UKHSA et al
England/DHSC-CYDU9ZH/2022	EPI_ISL_10577508	2022-02-16	Oncologica UK Ltd	COVID-19 Genomics UK (COG-UK) Consortium	UKHSA et al
England/DHSC-CYDUANQ/2022	EPI_ISL_10372737	2022-02-04	Oncologica UK Ltd	COVID-19 Genomics UK (COG-UK) Consortium	UKHSA et al
England/DHSC-CYDUAY1/2022	EPI_ISL_10372746	2022-02-02	Oncologica UK Ltd	COVID-19 Genomics UK (COG-UK) Consortium	UKHSA et al
England/DHSC-CYDUB1R/2022	EPI_ISL_10372748	2022-02-04	Oncologica UK Ltd	COVID-19 Genomics UK (COG-UK) Consortium	UKHSA et al
England/DHSC-CYDUB3S/2022	EPI_ISL_10372750	2022-02-08	Oncologica UK Ltd	COVID-19 Genomics UK (COG-UK) Consortium	UKHSA et al
England/DHSC-CYDUBHO/2022	EPI_ISL_11941076	2022-02-12	Yourgene Health	COVID-19 Genomics UK (COG-UK) Consortium	UKHSA et al
England/DHSC-CYDUBOE/2021	EPI_ISL_10451087	2021-12-28	Oncologica UK Ltd	COVID-19 Genomics UK (COG-UK) Consortium	UKHSA et al
England/DHSC-CYDUBTG/2022	EPI_ISL_11941080	2022-02-03	Yourgene Health	COVID-19 Genomics UK (COG-UK) Consortium	UKHSA et al
England/DHSC-CYDUCN4/2022	EPI_ISL_11941088	2022-02-07	Yourgene Health	COVID-19 Genomics UK (COG-UK) Consortium	UKHSA et al
England/DHSC-CYDUD5O/2022	EPI_ISL_10801912	2022-02-22	Oncologica UK Ltd	COVID-19 Genomics UK (COG-UK) Consortium	UKHSA et al
England/DHSC-CYDUDMT/2021	EPI_ISL_10451098	2021-12-31	Oncologica UK Ltd	COVID-19 Genomics UK (COG-UK) Consortium	UKHSA et al
England/DHSC-CYDUDXJ/2022	EPI_ISL_10801915	2022-02-21	Oncologica UK Ltd	COVID-19 Genomics UK (COG-UK) Consortium	UKHSA et al
England/DHSC-CYDUDY8/2022	EPI_ISL_10372787	2022-02-05	Oncologica UK Ltd	COVID-19 Genomics UK (COG-UK) Consortium	UKHSA et al
England/DHSC-CYDUEDH/2022	EPI_ISL_10372796	2022-01-31	Oncologica UK Ltd	COVID-19 Genomics UK (COG-UK) Consortium	UKHSA et al
England/DHSC-CYDUEN6/2022	EPI_ISL_10451107	2022-02-12	Oncologica UK Ltd	COVID-19 Genomics UK (COG-UK) Consortium	UKHSA et al
England/DHSC-CYDUER4/2022	EPI_ISL_10451109	2022-02-14	Oncologica UK Ltd	COVID-19 Genomics UK (COG-UK) Consortium	UKHSA et al
England/DHSC-CYDUF8Z/2022	EPI_ISL_10372801	2022-02-03	Oncologica UK Ltd	COVID-19 Genomics UK (COG-UK) Consortium	UKHSA et al
England/DHSC-CYDUFTN/2022	EPI_ISL_11941173	2022-02-04	Yourgene Health	COVID-19 Genomics UK (COG-UK) Consortium	UKHSA et al
England/DHSC-CYDUG3T/2022	EPI_ISL_10451117	2022-02-14	Oncologica UK Ltd	COVID-19 Genomics UK (COG-UK) Consortium	UKHSA et al
England/DHSC-CYDUGI3/2022	EPI_ISL_11941433	2022-01-26	Yourgene Health	COVID-19 Genomics UK (COG-UK) Consortium	UKHSA et al
England/DHSC-CYDUGKO/2022	EPI_ISL_10451122	2022-01-07	Oncologica UK Ltd	COVID-19 Genomics UK (COG-UK) Consortium	UKHSA et al
England/DHSC-CYDUGSZ/2022	EPI_ISL_10745227	2022-02-19	Oncologica UK Ltd	COVID-19 Genomics UK (COG-UK) Consortium	UKHSA et al
England/DHSC-CYDUH5Z/2022	EPI_ISL_10995019	2022-02-23	Oncologica UK Ltd	COVID-19 Genomics UK (COG-UK) Consortium	UKHSA et al
England/DHSC-CYDUH6T/2022	EPI_ISL_10451125	2022-02-11	Oncologica UK Ltd	COVID-19 Genomics UK (COG-UK) Consortium	UKHSA et al
England/DHSC-CYDUH7U/2022	EPI_ISL_10372818	2022-02-09	Oncologica UK Ltd	COVID-19 Genomics UK (COG-UK) Consortium	UKHSA et al
England/DHSC-CYDUHDE/2022	EPI_ISL_10372820	2022-01-31	Oncologica UK Ltd	COVID-19 Genomics UK (COG-UK) Consortium	UKHSA et al
England/DHSC-CYDUHHI/2022	EPI_ISL_10451131	2022-01-05	Oncologica UK Ltd	COVID-19 Genomics UK (COG-UK) Consortium	UKHSA et al
England/DHSC-CYDUHOP/2022	EPI_ISL_10995020	2022-02-23	Oncologica UK Ltd	COVID-19 Genomics UK (COG-UK) Consortium	UKHSA et al
England/DHSC-CYDUHQ1/2022	EPI_ISL_10451133	2022-02-10	Oncologica UK Ltd	COVID-19 Genomics UK (COG-UK) Consortium	UKHSA et al
England/DHSC-CYDUHU8/2021	EPI_ISL_10451134	2021-12-21	Oncologica UK Ltd	COVID-19 Genomics UK (COG-UK) Consortium	UKHSA et al
England/DHSC-CYDUI1O/2022	EPI_ISL_11941445	2022-02-21	Yourgene Health	COVID-19 Genomics UK (COG-UK) Consortium	UKHSA et al
England/DHSC-CYDUI74/2022	EPI_ISL_11941446	2022-02-12	Yourgene Health	COVID-19 Genomics UK (COG-UK) Consortium	UKHSA et al
England/DHSC-CYDUIM9/2021	EPI_ISL_10372846	2021-12-22	Oncologica UK Ltd	COVID-19 Genomics UK (COG-UK) Consortium	UKHSA et al
England/DHSC-CYDUJ9N/2022	EPI_ISL_10745236	2022-02-19	Oncologica UK Ltd	COVID-19 Genomics UK (COG-UK) Consortium	UKHSA et al
England/DHSC-CYDUJN7/2022	EPI_ISL_10745240	2022-02-19	Oncologica UK Ltd	COVID-19 Genomics UK (COG-UK) Consortium	UKHSA et al
England/DHSC-CYDUK5J/2022	EPI_ISL_10372879	2022-02-08	Oncologica UK Ltd	COVID-19 Genomics UK (COG-UK) Consortium	UKHSA et al
England/DHSC-CYDUKII/2022	EPI_ISL_10745328	2022-02-18	Oncologica UK Ltd	COVID-19 Genomics UK (COG-UK) Consortium	UKHSA et al
England/DHSC-CYDUKPG/2022	EPI_ISL_10577513	2022-02-15	Oncologica UK Ltd	COVID-19 Genomics UK (COG-UK) Consortium	UKHSA et al
England/DHSC-CYDUM4K/2022	EPI_ISL_10995021	2022-02-22	Oncologica UK Ltd	COVID-19 Genomics UK (COG-UK) Consortium	UKHSA et al
England/DHSC-CYDUMMJ/2022	EPI_ISL_11941462	2022-01-14	Yourgene Health	COVID-19 Genomics UK (COG-UK) Consortium	UKHSA et al
England/DHSC-CYDUMO6/2022	EPI_ISL_10451167	2022-02-14	Oncologica UK Ltd	COVID-19 Genomics UK (COG-UK) Consortium	UKHSA et al
England/DHSC-CYDUPDZ/2022	EPI_ISL_10451174	2022-02-12	Oncologica UK Ltd	COVID-19 Genomics UK (COG-UK) Consortium	UKHSA et al
England/DHSC-CYDUPFU/2022	EPI_ISL_10451176	2022-02-10	Oncologica UK Ltd	COVID-19 Genomics UK (COG-UK) Consortium	UKHSA et al
England/DHSC-CYDUPT4/2021	EPI_ISL_10451181	2021-12-25	Oncologica UK Ltd	COVID-19 Genomics UK (COG-UK) Consortium	UKHSA et al
England/DHSC-CYDUPUS/2022	EPI_ISL_10372921	2022-02-04	Oncologica UK Ltd	COVID-19 Genomics UK (COG-UK) Consortium	UKHSA et al
England/DHSC-CYDUQ5F/2022	EPI_ISL_11941476	2022-01-16	Yourgene Health	COVID-19 Genomics UK (COG-UK) Consortium	UKHSA et al
England/DHSC-CYDUQO5/2022	EPI_ISL_10670200	2022-02-17	Oncologica UK Ltd	COVID-19 Genomics UK (COG-UK) Consortium	UKHSA et al
England/DHSC-CYDUQWU/2022	EPI_ISL_10628164	2022-02-17	Oncologica UK Ltd	COVID-19 Genomics UK (COG-UK) Consortium	UKHSA et al
England/DHSC-CYDURQK/2022	EPI_ISL_11941483	2022-02-25	Yourgene Health	COVID-19 Genomics UK (COG-UK) Consortium	UKHSA et al
England/DHSC-CYDURR6/2022	EPI_ISL_11941484	2022-02-24	Yourgene Health	COVID-19 Genomics UK (COG-UK) Consortium	UKHSA et al
England/DHSC-CYDURTD/2022	EPI_ISL_10372938	2022-02-04	Oncologica UK Ltd	COVID-19 Genomics UK (COG-UK) Consortium	UKHSA et al
England/DHSC-CYDUSDQ/2022	EPI_ISL_10372951	2022-02-05	Oncologica UK Ltd	COVID-19 Genomics UK (COG-UK) Consortium	UKHSA et al
England/DHSC-CYDUSER/2022	EPI_ISL_10451209	2022-02-14	Oncologica UK Ltd	COVID-19 Genomics UK (COG-UK) Consortium	UKHSA et al
England/DHSC-CYDUSIJ/2022	EPI_ISL_10372953	2022-02-07	Oncologica UK Ltd	COVID-19 Genomics UK (COG-UK) Consortium	UKHSA et al
England/DHSC-CYDUTQ7/2022	EPI_ISL_10372963	2022-01-17	Oncologica UK Ltd	COVID-19 Genomics UK (COG-UK) Consortium	UKHSA et al
England/DHSC-CYDUTRT/2022	EPI_ISL_10451219	2022-02-10	Oncologica UK Ltd	COVID-19 Genomics UK (COG-UK) Consortium	UKHSA et al
England/DHSC-CYDUTSC/2022	EPI_ISL_10451220	2022-02-11	Oncologica UK Ltd	COVID-19 Genomics UK (COG-UK) Consortium	UKHSA et al
England/DHSC-CYDUTX5/2022	EPI_ISL_10670201	2022-02-18	Oncologica UK Ltd	COVID-19 Genomics UK (COG-UK) Consortium	UKHSA et al
England/DHSC-CYDUU64/2022	EPI_ISL_10628166	2022-02-14	Oncologica UK Ltd	COVID-19 Genomics UK (COG-UK) Consortium	UKHSA et al
England/DHSC-CYDUU8J/2022	EPI_ISL_11941507	2022-01-12	Yourgene Health	COVID-19 Genomics UK (COG-UK) Consortium	UKHSA et al
England/DHSC-CYDUUC9/2022	EPI_ISL_10372974	2022-02-09	Oncologica UK Ltd	COVID-19 Genomics UK (COG-UK) Consortium	UKHSA et al
England/DHSC-CYDUUIC/2022	EPI_ISL_10745693	2022-02-20	Oncologica UK Ltd	COVID-19 Genomics UK (COG-UK) Consortium	UKHSA et al
England/DHSC-CYDUUQ5/2022	EPI_ISL_10372981	2022-01-31	Oncologica UK Ltd	COVID-19 Genomics UK (COG-UK) Consortium	UKHSA et al
England/DHSC-CYDUURX/2022	EPI_ISL_10451224	2022-01-15	Oncologica UK Ltd	COVID-19 Genomics UK (COG-UK) Consortium	UKHSA et al
England/DHSC-CYDUUX3/2022	EPI_ISL_10372983	2022-02-04	Oncologica UK Ltd	COVID-19 Genomics UK (COG-UK) Consortium	UKHSA et al
England/DHSC-CYDUUZE/2021	EPI_ISL_10451225	2021-12-21	Oncologica UK Ltd	COVID-19 Genomics UK (COG-UK) Consortium	UKHSA et al
England/DHSC-CYDUW1T/2022	EPI_ISL_10372984	2022-02-06	Oncologica UK Ltd	COVID-19 Genomics UK (COG-UK) Consortium	UKHSA et al
England/DHSC-CYDUW59/2022	EPI_ISL_10372987	2022-02-07	Oncologica UK Ltd	COVID-19 Genomics UK (COG-UK) Consortium	UKHSA et al
England/DHSC-CYDUWAF/2022	EPI_ISL_10372988	2022-02-02	Oncologica UK Ltd	COVID-19 Genomics UK (COG-UK) Consortium	UKHSA et al
England/DHSC-CYDUWKN/2022	EPI_ISL_11872126	2022-02-05	Oncologica UK Ltd	COVID-19 Genomics UK (COG-UK) Consortium	UKHSA et al
England/DHSC-CYDUX4G/2022	EPI_ISL_10451235	2022-02-11	Oncologica UK Ltd	COVID-19 Genomics UK (COG-UK) Consortium	UKHSA et al
England/DHSC-CYDUX5R/2022	EPI_ISL_11941513	2022-02-20	Yourgene Health	COVID-19 Genomics UK (COG-UK) Consortium	UKHSA et al
England/DHSC-CYDUX9H/2022	EPI_ISL_10850480	2022-02-23	Oncologica UK Ltd	COVID-19 Genomics UK (COG-UK) Consortium	UKHSA et al
England/DHSC-CYDUXDI/2022	EPI_ISL_11941515	2022-02-11	Yourgene Health	COVID-19 Genomics UK (COG-UK) Consortium	UKHSA et al
England/DHSC-CYDUXFT/2022	EPI_ISL_10373002	2022-02-06	Oncologica UK Ltd	COVID-19 Genomics UK (COG-UK) Consortium	UKHSA et al
England/DHSC-CYDUXMF/2022	EPI_ISL_10451236	2022-02-13	Oncologica UK Ltd	COVID-19 Genomics UK (COG-UK) Consortium	UKHSA et al
England/DHSC-CYDUXO4/2022	EPI_ISL_10451238	2022-02-13	Oncologica UK Ltd	COVID-19 Genomics UK (COG-UK) Consortium	UKHSA et al
England/DHSC-CYDUXQ9/2022	EPI_ISL_10628168	2022-02-15	Oncologica UK Ltd	COVID-19 Genomics UK (COG-UK) Consortium	UKHSA et al
England/DHSC-CYDUXUW/2022	EPI_ISL_10373012	2022-02-07	Oncologica UK Ltd	COVID-19 Genomics UK (COG-UK) Consortium	UKHSA et al
England/DHSC-CYDUY8H/2022	EPI_ISL_11942077	2022-02-14	Yourgene Health	COVID-19 Genomics UK (COG-UK) Consortium	UKHSA et al
England/DHSC-CYDUYA3/2022	EPI_ISL_10373017	2022-01-30	Oncologica UK Ltd	COVID-19 Genomics UK (COG-UK) Consortium	UKHSA et al
England/DHSC-CYDUYHT/2022	EPI_ISL_10500224	2022-02-15	Oncologica UK Ltd	COVID-19 Genomics UK (COG-UK) Consortium	UKHSA et al
England/DHSC-CYDUYUD/2022	EPI_ISL_10373025	2022-02-07	Oncologica UK Ltd	COVID-19 Genomics UK (COG-UK) Consortium	UKHSA et al
England/DHSC-CYDUZ8F/2022	EPI_ISL_10373028	2022-02-07	Oncologica UK Ltd	COVID-19 Genomics UK (COG-UK) Consortium	UKHSA et al
England/DHSC-CYDUZBT/2022	EPI_ISL_10373030	2022-02-02	Oncologica UK Ltd	COVID-19 Genomics UK (COG-UK) Consortium	UKHSA et al
England/DHSC-CYDUZQZ/2022	EPI_ISL_10451249	2022-02-09	Oncologica UK Ltd	COVID-19 Genomics UK (COG-UK) Consortium	UKHSA et al
England/DHSC-CYDW1MY/2022	EPI_ISL_10745705	2022-02-19	Oncologica UK Ltd	COVID-19 Genomics UK (COG-UK) Consortium	UKHSA et al
England/DHSC-CYDW3FF/2022	EPI_ISL_10628172	2022-02-17	Oncologica UK Ltd	COVID-19 Genomics UK (COG-UK) Consortium	UKHSA et al
England/DHSC-CYDW4MA/2022	EPI_ISL_11942212	2022-02-06	Yourgene Health	COVID-19 Genomics UK (COG-UK) Consortium	UKHSA et al
England/DHSC-CYDW4RG/2022	EPI_ISL_10373063	2022-02-06	Oncologica UK Ltd	COVID-19 Genomics UK (COG-UK) Consortium	UKHSA et al
England/DHSC-CYDW4YQ/2022	EPI_ISL_10745713	2022-02-20	Oncologica UK Ltd	COVID-19 Genomics UK (COG-UK) Consortium	UKHSA et al
England/DHSC-CYDW56O/2021	EPI_ISL_10451271	2021-12-26	Oncologica UK Ltd	COVID-19 Genomics UK (COG-UK) Consortium	UKHSA et al
England/DHSC-CYDW59Q/2022	EPI_ISL_10880449	2022-02-21	Oncologica UK Ltd	COVID-19 Genomics UK (COG-UK) Consortium	UKHSA et al
England/DHSC-CYDW5D8/2022	EPI_ISL_10373067	2022-02-04	Oncologica UK Ltd	COVID-19 Genomics UK (COG-UK) Consortium	UKHSA et al
England/DHSC-CYDW5E7/2022	EPI_ISL_11942227	2022-02-12	Yourgene Health	COVID-19 Genomics UK (COG-UK) Consortium	UKHSA et al
England/DHSC-CYDW5NJ/2022	EPI_ISL_10373069	2022-02-06	Oncologica UK Ltd	COVID-19 Genomics UK (COG-UK) Consortium	UKHSA et al
England/DHSC-CYDW5TK/2022	EPI_ISL_10373071	2022-02-01	Oncologica UK Ltd	COVID-19 Genomics UK (COG-UK) Consortium	UKHSA et al
England/DHSC-CYDW63Z/2022	EPI_ISL_10745719	2022-02-15	Oncologica UK Ltd	COVID-19 Genomics UK (COG-UK) Consortium	UKHSA et al
England/DHSC-CYDW69M/2022	EPI_ISL_11942257	2022-02-25	Yourgene Health	COVID-19 Genomics UK (COG-UK) Consortium	UKHSA et al
England/DHSC-CYDW6A3/2022	EPI_ISL_10451276	2022-01-17	Oncologica UK Ltd	COVID-19 Genomics UK (COG-UK) Consortium	UKHSA et al
England/DHSC-CYDW6S7/2022	EPI_ISL_10373081	2022-02-07	Oncologica UK Ltd	COVID-19 Genomics UK (COG-UK) Consortium	UKHSA et al
England/DHSC-CYDW79C/2022	EPI_ISL_10373091	2022-02-07	Oncologica UK Ltd	COVID-19 Genomics UK (COG-UK) Consortium	UKHSA et al
England/DHSC-CYDW7S6/2022	EPI_ISL_11942302	2022-01-23	Yourgene Health	COVID-19 Genomics UK (COG-UK) Consortium	UKHSA et al
England/DHSC-CYDW7TE/2022	EPI_ISL_10373098	2022-02-07	Oncologica UK Ltd	COVID-19 Genomics UK (COG-UK) Consortium	UKHSA et al
England/DHSC-CYDW7YM/2022	EPI_ISL_10373100	2022-01-30	Oncologica UK Ltd	COVID-19 Genomics UK (COG-UK) Consortium	UKHSA et al
England/DHSC-CYDW8Z1/2022	EPI_ISL_10451295	2022-02-09	Oncologica UK Ltd	COVID-19 Genomics UK (COG-UK) Consortium	UKHSA et al
England/DHSC-CYDW9E3/2022	EPI_ISL_10373110	2022-02-04	Oncologica UK Ltd	COVID-19 Genomics UK (COG-UK) Consortium	UKHSA et al
England/DHSC-CYDW9NF/2022	EPI_ISL_10500227	2022-02-14	Oncologica UK Ltd	COVID-19 Genomics UK (COG-UK) Consortium	UKHSA et al
England/DHSC-CYDWAGR/2022	EPI_ISL_10880450	2022-02-22	Oncologica UK Ltd	COVID-19 Genomics UK (COG-UK) Consortium	UKHSA et al
England/DHSC-CYDWAOX/2022	EPI_ISL_10373123	2022-02-01	Oncologica UK Ltd	COVID-19 Genomics UK (COG-UK) Consortium	UKHSA et al
England/DHSC-CYDWAW8/2022	EPI_ISL_10373126	2022-01-30	Oncologica UK Ltd	COVID-19 Genomics UK (COG-UK) Consortium	UKHSA et al
England/DHSC-CYDWBKU/2022	EPI_ISL_10451323	2022-02-12	Oncologica UK Ltd	COVID-19 Genomics UK (COG-UK) Consortium	UKHSA et al
England/DHSC-CYDWC8Q/2021	EPI_ISL_10373153	2021-12-21	Oncologica UK Ltd	COVID-19 Genomics UK (COG-UK) Consortium	UKHSA et al
England/DHSC-CYDWCB4/2022	EPI_ISL_10850513	2022-02-23	Oncologica UK Ltd	COVID-19 Genomics UK (COG-UK) Consortium	UKHSA et al
England/DHSC-CYDWCMG/2022	EPI_ISL_10801962	2022-02-21	Oncologica UK Ltd	COVID-19 Genomics UK (COG-UK) Consortium	UKHSA et al
England/DHSC-CYDWCUI/2022	EPI_ISL_10500228	2022-02-13	Oncologica UK Ltd	COVID-19 Genomics UK (COG-UK) Consortium	UKHSA et al
England/DHSC-CYDWCWU/2022	EPI_ISL_10628179	2022-02-17	Oncologica UK Ltd	COVID-19 Genomics UK (COG-UK) Consortium	UKHSA et al
England/DHSC-CYDWD5Q/2022	EPI_ISL_10373161	2022-02-05	Oncologica UK Ltd	COVID-19 Genomics UK (COG-UK) Consortium	UKHSA et al
England/DHSC-CYDWD6E/2022	EPI_ISL_10373163	2022-02-07	Oncologica UK Ltd	COVID-19 Genomics UK (COG-UK) Consortium	UKHSA et al
England/DHSC-CYDWDCP/2022	EPI_ISL_10373167	2022-02-09	Oncologica UK Ltd	COVID-19 Genomics UK (COG-UK) Consortium	UKHSA et al
England/DHSC-CYDWEB6/2022	EPI_ISL_11942468	2022-01-28	Yourgene Health	COVID-19 Genomics UK (COG-UK) Consortium	UKHSA et al
England/DHSC-CYDWEMK/2022	EPI_ISL_10373178	2022-02-04	Oncologica UK Ltd	COVID-19 Genomics UK (COG-UK) Consortium	UKHSA et al
England/DHSC-CYDWFD7/2022	EPI_ISL_10373181	2022-02-01	Oncologica UK Ltd	COVID-19 Genomics UK (COG-UK) Consortium	UKHSA et al
England/DHSC-CYDWFGZ/2022	EPI_ISL_10373183	2022-02-08	Oncologica UK Ltd	COVID-19 Genomics UK (COG-UK) Consortium	UKHSA et al
England/DHSC-CYDWFHK/2022	EPI_ISL_10670207	2022-02-17	Oncologica UK Ltd	COVID-19 Genomics UK (COG-UK) Consortium	UKHSA et al
England/DHSC-CYDWFMP/2022	EPI_ISL_10628182	2022-02-14	Oncologica UK Ltd	COVID-19 Genomics UK (COG-UK) Consortium	UKHSA et al
England/DHSC-CYDWG78/2022	EPI_ISL_11942481	2022-01-30	Yourgene Health	COVID-19 Genomics UK (COG-UK) Consortium	UKHSA et al
England/DHSC-CYDWGMC/2022	EPI_ISL_10373200	2022-01-28	Oncologica UK Ltd	COVID-19 Genomics UK (COG-UK) Consortium	UKHSA et al
England/DHSC-CYDWGOB/2021	EPI_ISL_10451349	2021-12-29	Oncologica UK Ltd	COVID-19 Genomics UK (COG-UK) Consortium	UKHSA et al
England/DHSC-CYDWGSI/2022	EPI_ISL_10373203	2022-01-01	Oncologica UK Ltd	COVID-19 Genomics UK (COG-UK) Consortium	UKHSA et al
England/DHSC-CYDWGT9/2022	EPI_ISL_10745734	2022-02-19	Oncologica UK Ltd	COVID-19 Genomics UK (COG-UK) Consortium	UKHSA et al
England/DHSC-CYDWGXR/2022	EPI_ISL_10373204	2022-01-31	Oncologica UK Ltd	COVID-19 Genomics UK (COG-UK) Consortium	UKHSA et al
England/DHSC-CYDWGYN/2022	EPI_ISL_11942485	2022-02-20	Yourgene Health	COVID-19 Genomics UK (COG-UK) Consortium	UKHSA et al
England/DHSC-CYDWHEH/2022	EPI_ISL_10373212	2022-01-30	Oncologica UK Ltd	COVID-19 Genomics UK (COG-UK) Consortium	UKHSA et al
England/DHSC-CYDWHQO/2022	EPI_ISL_11942489	2022-02-02	Yourgene Health	COVID-19 Genomics UK (COG-UK) Consortium	UKHSA et al
England/DHSC-CYDWI5H/2022	EPI_ISL_10850523	2022-02-23	Oncologica UK Ltd	COVID-19 Genomics UK (COG-UK) Consortium	UKHSA et al
England/DHSC-CYDWIDP/2022	EPI_ISL_10451358	2022-01-05	Oncologica UK Ltd	COVID-19 Genomics UK (COG-UK) Consortium	UKHSA et al
England/DHSC-CYDWIFJ/2022	EPI_ISL_10373226	2022-02-01	Oncologica UK Ltd	COVID-19 Genomics UK (COG-UK) Consortium	UKHSA et al
England/DHSC-CYDWIK9/2022	EPI_ISL_10373229	2022-02-04	Oncologica UK Ltd	COVID-19 Genomics UK (COG-UK) Consortium	UKHSA et al
England/DHSC-CYDWJO6/2022	EPI_ISL_10801969	2022-02-21	Oncologica UK Ltd	COVID-19 Genomics UK (COG-UK) Consortium	UKHSA et al
England/DHSC-CYDWJXB/2022	EPI_ISL_10801972	2022-02-21	Oncologica UK Ltd	COVID-19 Genomics UK (COG-UK) Consortium	UKHSA et al
England/DHSC-CYDWJZO/2022	EPI_ISL_10577530	2022-02-16	Oncologica UK Ltd	COVID-19 Genomics UK (COG-UK) Consortium	UKHSA et al
England/DHSC-CYDWKAP/2022	EPI_ISL_11942497	2022-02-11	Yourgene Health	COVID-19 Genomics UK (COG-UK) Consortium	UKHSA et al
England/DHSC-CYDWKO7/2022	EPI_ISL_10373253	2022-02-01	Oncologica UK Ltd	COVID-19 Genomics UK (COG-UK) Consortium	UKHSA et al
England/DHSC-CYDWKZX/2022	EPI_ISL_10577532	2022-02-16	Oncologica UK Ltd	COVID-19 Genomics UK (COG-UK) Consortium	UKHSA et al
England/DHSC-CYDWMGT/2022	EPI_ISL_10451376	2022-02-12	Oncologica UK Ltd	COVID-19 Genomics UK (COG-UK) Consortium	UKHSA et al
England/DHSC-CYDWMI1/2022	EPI_ISL_11942506	2022-02-24	Yourgene Health	COVID-19 Genomics UK (COG-UK) Consortium	UKHSA et al
England/DHSC-CYDWMX9/2022	EPI_ISL_10745745	2022-02-20	Oncologica UK Ltd	COVID-19 Genomics UK (COG-UK) Consortium	UKHSA et al
England/DHSC-CYDWN5X/2022	EPI_ISL_11942508	2022-02-25	Yourgene Health	COVID-19 Genomics UK (COG-UK) Consortium	UKHSA et al
England/DHSC-CYDWN6J/2022	EPI_ISL_10577534	2022-02-14	Oncologica UK Ltd	COVID-19 Genomics UK (COG-UK) Consortium	UKHSA et al
England/DHSC-CYDWN98/2022	EPI_ISL_10451383	2022-02-11	Oncologica UK Ltd	COVID-19 Genomics UK (COG-UK) Consortium	UKHSA et al
England/DHSC-CYDWNES/2022	EPI_ISL_10373276	2022-02-06	Oncologica UK Ltd	COVID-19 Genomics UK (COG-UK) Consortium	UKHSA et al
England/DHSC-CYDWO65/2022	EPI_ISL_11942515	2022-01-20	Yourgene Health	COVID-19 Genomics UK (COG-UK) Consortium	UKHSA et al
England/DHSC-CYDWPFT/2022	EPI_ISL_10373294	2022-02-04	Oncologica UK Ltd	COVID-19 Genomics UK (COG-UK) Consortium	UKHSA et al
England/DHSC-CYDWPQ9/2022	EPI_ISL_10373300	2022-02-07	Oncologica UK Ltd	COVID-19 Genomics UK (COG-UK) Consortium	UKHSA et al
England/DHSC-CYDWPZC/2022	EPI_ISL_11942524	2022-01-12	Yourgene Health	COVID-19 Genomics UK (COG-UK) Consortium	UKHSA et al
England/DHSC-CYDWQ5D/2022	EPI_ISL_10373301	2022-02-02	Oncologica UK Ltd	COVID-19 Genomics UK (COG-UK) Consortium	UKHSA et al
England/DHSC-CYDWQDW/2022	EPI_ISL_10373303	2022-02-03	Oncologica UK Ltd	COVID-19 Genomics UK (COG-UK) Consortium	UKHSA et al
England/DHSC-CYDWQFO/2022	EPI_ISL_10745752	2022-02-19	Oncologica UK Ltd	COVID-19 Genomics UK (COG-UK) Consortium	UKHSA et al
England/DHSC-CYDWRKO/2022	EPI_ISL_10451412	2022-02-10	Oncologica UK Ltd	COVID-19 Genomics UK (COG-UK) Consortium	UKHSA et al
England/DHSC-CYDWSDC/2021	EPI_ISL_10451417	2021-12-28	Oncologica UK Ltd	COVID-19 Genomics UK (COG-UK) Consortium	UKHSA et al
England/DHSC-CYDWSWJ/2022	EPI_ISL_11942538	2022-01-28	Yourgene Health	COVID-19 Genomics UK (COG-UK) Consortium	UKHSA et al
England/DHSC-CYDWSXW/2022	EPI_ISL_11942539	2022-02-24	Yourgene Health	COVID-19 Genomics UK (COG-UK) Consortium	UKHSA et al
England/DHSC-CYDWTJF/2022	EPI_ISL_10577538	2022-02-16	Oncologica UK Ltd	COVID-19 Genomics UK (COG-UK) Consortium	UKHSA et al
England/DHSC-CYDWU3N/2021	EPI_ISL_10373349	2021-12-28	Oncologica UK Ltd	COVID-19 Genomics UK (COG-UK) Consortium	UKHSA et al
England/DHSC-CYDWU88/2022	EPI_ISL_10745756	2022-02-20	Oncologica UK Ltd	COVID-19 Genomics UK (COG-UK) Consortium	UKHSA et al
England/DHSC-CYDWU9S/2022	EPI_ISL_10373352	2022-02-05	Oncologica UK Ltd	COVID-19 Genomics UK (COG-UK) Consortium	UKHSA et al
England/DHSC-CYDWW57/2021	EPI_ISL_10451432	2021-12-23	Oncologica UK Ltd	COVID-19 Genomics UK (COG-UK) Consortium	UKHSA et al
England/DHSC-CYDWWYW/2022	EPI_ISL_10995045	2022-02-21	Oncologica UK Ltd	COVID-19 Genomics UK (COG-UK) Consortium	UKHSA et al
England/DHSC-CYDWXOA/2022	EPI_ISL_10577539	2022-02-15	Oncologica UK Ltd	COVID-19 Genomics UK (COG-UK) Consortium	UKHSA et al
England/DHSC-CYDWY1D/2022	EPI_ISL_10373392	2022-02-03	Oncologica UK Ltd	COVID-19 Genomics UK (COG-UK) Consortium	UKHSA et al
England/DHSC-CYDWZ6W/2022	EPI_ISL_10373406	2022-02-06	Oncologica UK Ltd	COVID-19 Genomics UK (COG-UK) Consortium	UKHSA et al
England/DHSC-CYDWZ91/2022	EPI_ISL_10373410	2022-01-30	Oncologica UK Ltd	COVID-19 Genomics UK (COG-UK) Consortium	UKHSA et al
England/DHSC-CYDWZDM/2022	EPI_ISL_10577541	2022-02-15	Oncologica UK Ltd	COVID-19 Genomics UK (COG-UK) Consortium	UKHSA et al
England/DHSC-CYDWZIG/2022	EPI_ISL_10373413	2022-01-09	Oncologica UK Ltd	COVID-19 Genomics UK (COG-UK) Consortium	UKHSA et al
England/DHSC-CYDWZM5/2022	EPI_ISL_10373417	2022-02-01	Oncologica UK Ltd	COVID-19 Genomics UK (COG-UK) Consortium	UKHSA et al
England/DHSC-CYDWZOO/2022	EPI_ISL_10451451	2022-02-10	Oncologica UK Ltd	COVID-19 Genomics UK (COG-UK) Consortium	UKHSA et al
England/DHSC-CYDX15K/2022	EPI_ISL_11942605	2022-01-29	Yourgene Health	COVID-19 Genomics UK (COG-UK) Consortium	UKHSA et al
England/DHSC-CYDX1P8/2022	EPI_ISL_11942611	2022-02-11	Yourgene Health	COVID-19 Genomics UK (COG-UK) Consortium	UKHSA et al
England/DHSC-CYDX1R3/2022	EPI_ISL_10451462	2022-02-14	Oncologica UK Ltd	COVID-19 Genomics UK (COG-UK) Consortium	UKHSA et al
England/DHSC-CYDX3AJ/2022	EPI_ISL_11942619	2022-01-05	Yourgene Health	COVID-19 Genomics UK (COG-UK) Consortium	UKHSA et al
England/DHSC-CYDX3FO/2022	EPI_ISL_10373439	2022-01-31	Oncologica UK Ltd	COVID-19 Genomics UK (COG-UK) Consortium	UKHSA et al
England/DHSC-CYDX4GP/2022	EPI_ISL_11942633	2022-01-12	Yourgene Health	COVID-19 Genomics UK (COG-UK) Consortium	UKHSA et al
England/DHSC-CYDX5IP/2022	EPI_ISL_11942641	2022-01-15	Yourgene Health	COVID-19 Genomics UK (COG-UK) Consortium	UKHSA et al
England/DHSC-CYDX5RO/2022	EPI_ISL_10745772	2022-02-19	Oncologica UK Ltd	COVID-19 Genomics UK (COG-UK) Consortium	UKHSA et al
England/DHSC-CYDX6FM/2021	EPI_ISL_10451477	2021-12-23	Oncologica UK Ltd	COVID-19 Genomics UK (COG-UK) Consortium	UKHSA et al
England/DHSC-CYDX6XZ/2022	EPI_ISL_10850541	2022-02-18	Oncologica UK Ltd	COVID-19 Genomics UK (COG-UK) Consortium	UKHSA et al
England/DHSC-CYDX7AF/2022	EPI_ISL_10373483	2022-02-07	Oncologica UK Ltd	COVID-19 Genomics UK (COG-UK) Consortium	UKHSA et al
England/DHSC-CYDX7BW/2022	EPI_ISL_11942655	2022-02-20	Yourgene Health	COVID-19 Genomics UK (COG-UK) Consortium	UKHSA et al
England/DHSC-CYDX7C6/2022	EPI_ISL_10995050	2022-02-21	Oncologica UK Ltd	COVID-19 Genomics UK (COG-UK) Consortium	UKHSA et al
England/DHSC-CYDX7EG/2022	EPI_ISL_10451499	2022-01-14	Oncologica UK Ltd	COVID-19 Genomics UK (COG-UK) Consortium	UKHSA et al
England/DHSC-CYDX7H7/2022	EPI_ISL_11942659	2022-02-10	Yourgene Health	COVID-19 Genomics UK (COG-UK) Consortium	UKHSA et al
England/DHSC-CYDX7OI/2022	EPI_ISL_10373490	2022-01-29	Oncologica UK Ltd	COVID-19 Genomics UK (COG-UK) Consortium	UKHSA et al
England/DHSC-CYDX7Q4/2022	EPI_ISL_10745778	2022-02-20	Oncologica UK Ltd	COVID-19 Genomics UK (COG-UK) Consortium	UKHSA et al
England/DHSC-CYDX7SJ/2022	EPI_ISL_10801991	2022-02-22	Oncologica UK Ltd	COVID-19 Genomics UK (COG-UK) Consortium	UKHSA et al
England/DHSC-CYDX7TU/2022	EPI_ISL_10373496	2022-02-09	Oncologica UK Ltd	COVID-19 Genomics UK (COG-UK) Consortium	UKHSA et al
England/DHSC-CYDX7YS/2022	EPI_ISL_10373498	2022-02-04	Oncologica UK Ltd	COVID-19 Genomics UK (COG-UK) Consortium	UKHSA et al
England/DHSC-CYDX818/2022	EPI_ISL_10373500	2022-02-03	Oncologica UK Ltd	COVID-19 Genomics UK (COG-UK) Consortium	UKHSA et al
England/DHSC-CYDX8A5/2022	EPI_ISL_10373502	2022-02-02	Oncologica UK Ltd	COVID-19 Genomics UK (COG-UK) Consortium	UKHSA et al
England/DHSC-CYDX8EH/2022	EPI_ISL_10745781	2022-02-20	Oncologica UK Ltd	COVID-19 Genomics UK (COG-UK) Consortium	UKHSA et al
England/DHSC-CYDX8YC/2022	EPI_ISL_10373517	2022-02-06	Oncologica UK Ltd	COVID-19 Genomics UK (COG-UK) Consortium	UKHSA et al
England/DHSC-CYDX9DQ/2022	EPI_ISL_10628193	2022-02-14	Oncologica UK Ltd	COVID-19 Genomics UK (COG-UK) Consortium	UKHSA et al
England/DHSC-CYDX9H5/2022	EPI_ISL_10373520	2022-02-04	Oncologica UK Ltd	COVID-19 Genomics UK (COG-UK) Consortium	UKHSA et al
England/DHSC-CYDX9M6/2022	EPI_ISL_10451510	2022-02-14	Oncologica UK Ltd	COVID-19 Genomics UK (COG-UK) Consortium	UKHSA et al
England/DHSC-CYDX9UP/2022	EPI_ISL_11942669	2022-01-15	Yourgene Health	COVID-19 Genomics UK (COG-UK) Consortium	UKHSA et al
England/DHSC-CYDXA9H/2022	EPI_ISL_10451515	2022-02-10	Oncologica UK Ltd	COVID-19 Genomics UK (COG-UK) Consortium	UKHSA et al
England/DHSC-CYDXADI/2022	EPI_ISL_11942676	2022-02-01	Yourgene Health	COVID-19 Genomics UK (COG-UK) Consortium	UKHSA et al
England/DHSC-CYDXAFT/2022	EPI_ISL_10628194	2022-02-16	Oncologica UK Ltd	COVID-19 Genomics UK (COG-UK) Consortium	UKHSA et al
England/DHSC-CYDXBAB/2021	EPI_ISL_10451520	2021-12-22	Oncologica UK Ltd	COVID-19 Genomics UK (COG-UK) Consortium	UKHSA et al
England/DHSC-CYDXBK6/2022	EPI_ISL_10373540	2022-02-09	Oncologica UK Ltd	COVID-19 Genomics UK (COG-UK) Consortium	UKHSA et al
England/DHSC-CYDXBOT/2022	EPI_ISL_11942683	2022-01-14	Yourgene Health	COVID-19 Genomics UK (COG-UK) Consortium	UKHSA et al
England/DHSC-CYDXC5O/2022	EPI_ISL_11942688	2022-01-24	Yourgene Health	COVID-19 Genomics UK (COG-UK) Consortium	UKHSA et al
England/DHSC-CYDXC9E/2022	EPI_ISL_10451526	2022-02-14	Oncologica UK Ltd	COVID-19 Genomics UK (COG-UK) Consortium	UKHSA et al
England/DHSC-CYDXCDB/2022	EPI_ISL_10451527	2022-02-14	Oncologica UK Ltd	COVID-19 Genomics UK (COG-UK) Consortium	UKHSA et al
England/DHSC-CYDXCOG/2022	EPI_ISL_10373551	2022-02-06	Oncologica UK Ltd	COVID-19 Genomics UK (COG-UK) Consortium	UKHSA et al
England/DHSC-CYDXCXJ/2022	EPI_ISL_10373555	2022-02-04	Oncologica UK Ltd	COVID-19 Genomics UK (COG-UK) Consortium	UKHSA et al
England/DHSC-CYDXDFG/2022	EPI_ISL_10373567	2022-01-30	Oncologica UK Ltd	COVID-19 Genomics UK (COG-UK) Consortium	UKHSA et al
England/DHSC-CYDXDHZ/2022	EPI_ISL_10995054	2022-02-24	Oncologica UK Ltd	COVID-19 Genomics UK (COG-UK) Consortium	UKHSA et al
England/DHSC-CYDXDJ6/2022	EPI_ISL_10373570	2022-02-01	Oncologica UK Ltd	COVID-19 Genomics UK (COG-UK) Consortium	UKHSA et al
England/DHSC-CYDXDX1/2022	EPI_ISL_10500240	2022-02-15	Oncologica UK Ltd	COVID-19 Genomics UK (COG-UK) Consortium	UKHSA et al
England/DHSC-CYDXE5W/2022	EPI_ISL_11942705	2022-01-20	Yourgene Health	COVID-19 Genomics UK (COG-UK) Consortium	UKHSA et al
England/DHSC-CYDXEKZ/2022	EPI_ISL_11942711	2022-02-13	Yourgene Health	COVID-19 Genomics UK (COG-UK) Consortium	UKHSA et al
England/DHSC-CYDXFHI/2022	EPI_ISL_11872134	2022-02-03	Oncologica UK Ltd	COVID-19 Genomics UK (COG-UK) Consortium	UKHSA et al
England/DHSC-CYDXG9Q/2022	EPI_ISL_10850558	2022-02-18	Oncologica UK Ltd	COVID-19 Genomics UK (COG-UK) Consortium	UKHSA et al
England/DHSC-CYDXH3R/2021	EPI_ISL_10373606	2021-12-20	Oncologica UK Ltd	COVID-19 Genomics UK (COG-UK) Consortium	UKHSA et al
England/DHSC-CYDXHOS/2022	EPI_ISL_10373623	2022-02-02	Oncologica UK Ltd	COVID-19 Genomics UK (COG-UK) Consortium	UKHSA et al
England/DHSC-CYDXI4J/2021	EPI_ISL_10451560	2021-12-25	Oncologica UK Ltd	COVID-19 Genomics UK (COG-UK) Consortium	UKHSA et al
England/DHSC-CYDXIWI/2022	EPI_ISL_11942751	2022-01-06	Yourgene Health	COVID-19 Genomics UK (COG-UK) Consortium	UKHSA et al
England/DHSC-CYDXJ4I/2022	EPI_ISL_10373639	2022-02-09	Oncologica UK Ltd	COVID-19 Genomics UK (COG-UK) Consortium	UKHSA et al
England/DHSC-CYDXJ5U/2022	EPI_ISL_10373641	2022-02-02	Oncologica UK Ltd	COVID-19 Genomics UK (COG-UK) Consortium	UKHSA et al
England/DHSC-CYDXJ6P/2022	EPI_ISL_10373643	2022-02-05	Oncologica UK Ltd	COVID-19 Genomics UK (COG-UK) Consortium	UKHSA et al
England/DHSC-CYDXJQQ/2022	EPI_ISL_10373657	2022-02-06	Oncologica UK Ltd	COVID-19 Genomics UK (COG-UK) Consortium	UKHSA et al
England/DHSC-CYDXJZ5/2022	EPI_ISL_10373659	2022-02-02	Oncologica UK Ltd	COVID-19 Genomics UK (COG-UK) Consortium	UKHSA et al
England/DHSC-CYDXK9K/2022	EPI_ISL_10373662	2022-02-02	Oncologica UK Ltd	COVID-19 Genomics UK (COG-UK) Consortium	UKHSA et al
England/DHSC-CYDXKE3/2022	EPI_ISL_10373664	2022-02-01	Oncologica UK Ltd	COVID-19 Genomics UK (COG-UK) Consortium	UKHSA et al
England/DHSC-CYDXKI6/2022	EPI_ISL_10451577	2022-01-04	Oncologica UK Ltd	COVID-19 Genomics UK (COG-UK) Consortium	UKHSA et al
England/DHSC-CYDXMAZ/2022	EPI_ISL_10451584	2022-02-12	Oncologica UK Ltd	COVID-19 Genomics UK (COG-UK) Consortium	UKHSA et al
England/DHSC-CYDXMF6/2022	EPI_ISL_11942769	2022-01-03	Yourgene Health	COVID-19 Genomics UK (COG-UK) Consortium	UKHSA et al
England/DHSC-CYDXNHA/2022	EPI_ISL_10373701	2022-01-08	Oncologica UK Ltd	COVID-19 Genomics UK (COG-UK) Consortium	UKHSA et al
England/DHSC-CYDXNXU/2022	EPI_ISL_10373708	2022-02-02	Oncologica UK Ltd	COVID-19 Genomics UK (COG-UK) Consortium	UKHSA et al
England/DHSC-CYDXNYT/2022	EPI_ISL_11942780	2022-02-08	Yourgene Health	COVID-19 Genomics UK (COG-UK) Consortium	UKHSA et al
England/DHSC-CYDXNZN/2022	EPI_ISL_11942782	2022-01-19	Yourgene Health	COVID-19 Genomics UK (COG-UK) Consortium	UKHSA et al
England/DHSC-CYDXO7E/2021	EPI_ISL_10373710	2021-12-23	Oncologica UK Ltd	COVID-19 Genomics UK (COG-UK) Consortium	UKHSA et al
England/DHSC-CYDXOBB/2022	EPI_ISL_10373714	2022-01-31	Oncologica UK Ltd	COVID-19 Genomics UK (COG-UK) Consortium	UKHSA et al
England/DHSC-CYDXOEU/2022	EPI_ISL_10451599	2022-02-12	Oncologica UK Ltd	COVID-19 Genomics UK (COG-UK) Consortium	UKHSA et al
England/DHSC-CYDXOGZ/2022	EPI_ISL_10373715	2022-02-09	Oncologica UK Ltd	COVID-19 Genomics UK (COG-UK) Consortium	UKHSA et al
England/DHSC-CYDXOIA/2022	EPI_ISL_11942788	2022-01-01	Yourgene Health	COVID-19 Genomics UK (COG-UK) Consortium	UKHSA et al
England/DHSC-CYDXON9/2022	EPI_ISL_10745812	2022-02-20	Oncologica UK Ltd	COVID-19 Genomics UK (COG-UK) Consortium	UKHSA et al
England/DHSC-CYDXOON/2022	EPI_ISL_10451600	2022-01-17	Oncologica UK Ltd	COVID-19 Genomics UK (COG-UK) Consortium	UKHSA et al
England/DHSC-CYDXOW4/2022	EPI_ISL_10373722	2022-02-02	Oncologica UK Ltd	COVID-19 Genomics UK (COG-UK) Consortium	UKHSA et al
England/DHSC-CYDXP7M/2022	EPI_ISL_10451605	2022-02-14	Oncologica UK Ltd	COVID-19 Genomics UK (COG-UK) Consortium	UKHSA et al
England/DHSC-CYDXPAI/2022	EPI_ISL_10745817	2022-02-20	Oncologica UK Ltd	COVID-19 Genomics UK (COG-UK) Consortium	UKHSA et al
England/DHSC-CYDXPZZ/2022	EPI_ISL_10373741	2022-02-09	Oncologica UK Ltd	COVID-19 Genomics UK (COG-UK) Consortium	UKHSA et al
England/DHSC-CYDXQEI/2022	EPI_ISL_10373747	2022-01-01	Oncologica UK Ltd	COVID-19 Genomics UK (COG-UK) Consortium	UKHSA et al
England/DHSC-CYDXQU6/2022	EPI_ISL_11942809	2022-01-31	Yourgene Health	COVID-19 Genomics UK (COG-UK) Consortium	UKHSA et al
England/DHSC-CYDXRXT/2022	EPI_ISL_10373766	2022-01-08	Oncologica UK Ltd	COVID-19 Genomics UK (COG-UK) Consortium	UKHSA et al
England/DHSC-CYDXSJM/2022	EPI_ISL_11872137	2022-02-15	Oncologica UK Ltd	COVID-19 Genomics UK (COG-UK) Consortium	UKHSA et al
England/DHSC-CYDXSQB/2022	EPI_ISL_11942823	2022-01-26	Yourgene Health	COVID-19 Genomics UK (COG-UK) Consortium	UKHSA et al
England/DHSC-CYDXSX9/2022	EPI_ISL_10451633	2022-01-01	Oncologica UK Ltd	COVID-19 Genomics UK (COG-UK) Consortium	UKHSA et al
England/DHSC-CYDXTMC/2022	EPI_ISL_10451639	2022-02-13	Oncologica UK Ltd	COVID-19 Genomics UK (COG-UK) Consortium	UKHSA et al
England/DHSC-CYDXTN6/2022	EPI_ISL_10577554	2022-02-15	Oncologica UK Ltd	COVID-19 Genomics UK (COG-UK) Consortium	UKHSA et al
England/DHSC-CYDXTOB/2022	EPI_ISL_10451640	2022-02-14	Oncologica UK Ltd	COVID-19 Genomics UK (COG-UK) Consortium	UKHSA et al
England/DHSC-CYDXTW3/2022	EPI_ISL_10995060	2022-02-21	Oncologica UK Ltd	COVID-19 Genomics UK (COG-UK) Consortium	UKHSA et al
England/DHSC-CYDXTXR/2022	EPI_ISL_10451642	2022-02-11	Oncologica UK Ltd	COVID-19 Genomics UK (COG-UK) Consortium	UKHSA et al
England/DHSC-CYDXW6N/2022	EPI_ISL_10373803	2022-01-31	Oncologica UK Ltd	COVID-19 Genomics UK (COG-UK) Consortium	UKHSA et al
England/DHSC-CYDXWAQ/2022	EPI_ISL_10628208	2022-02-17	Oncologica UK Ltd	COVID-19 Genomics UK (COG-UK) Consortium	UKHSA et al
England/DHSC-CYDXWO6/2022	EPI_ISL_10451651	2022-02-14	Oncologica UK Ltd	COVID-19 Genomics UK (COG-UK) Consortium	UKHSA et al
England/DHSC-CYDXXKO/2022	EPI_ISL_10628211	2022-02-16	Oncologica UK Ltd	COVID-19 Genomics UK (COG-UK) Consortium	UKHSA et al
England/DHSC-CYDXZGO/2022	EPI_ISL_10995062	2022-02-22	Oncologica UK Ltd	COVID-19 Genomics UK (COG-UK) Consortium	UKHSA et al
England/DHSC-CYDY15E/2022	EPI_ISL_10451665	2022-02-12	Oncologica UK Ltd	COVID-19 Genomics UK (COG-UK) Consortium	UKHSA et al
England/DHSC-CYDY1AQ/2022	EPI_ISL_10628213	2022-02-14	Oncologica UK Ltd	COVID-19 Genomics UK (COG-UK) Consortium	UKHSA et al
England/DHSC-CYDY33F/2022	EPI_ISL_10373847	2022-01-10	Oncologica UK Ltd	COVID-19 Genomics UK (COG-UK) Consortium	UKHSA et al
England/DHSC-CYDY3EE/2022	EPI_ISL_11942890	2022-01-20	Yourgene Health	COVID-19 Genomics UK (COG-UK) Consortium	UKHSA et al
England/DHSC-CYDY3IP/2022	EPI_ISL_10802012	2022-02-22	Oncologica UK Ltd	COVID-19 Genomics UK (COG-UK) Consortium	UKHSA et al
England/DHSC-CYDY3RO/2022	EPI_ISL_10745842	2022-02-19	Oncologica UK Ltd	COVID-19 Genomics UK (COG-UK) Consortium	UKHSA et al
England/DHSC-CYDY3WX/2022	EPI_ISL_10373852	2022-02-03	Oncologica UK Ltd	COVID-19 Genomics UK (COG-UK) Consortium	UKHSA et al
England/DHSC-CYDY48J/2022	EPI_ISL_10577559	2022-02-15	Oncologica UK Ltd	COVID-19 Genomics UK (COG-UK) Consortium	UKHSA et al
England/DHSC-CYDY773/2022	EPI_ISL_10745844	2022-02-21	Oncologica UK Ltd	COVID-19 Genomics UK (COG-UK) Consortium	UKHSA et al
England/DHSC-CYDY7CH/2022	EPI_ISL_10628216	2022-02-14	Oncologica UK Ltd	COVID-19 Genomics UK (COG-UK) Consortium	UKHSA et al
England/DHSC-CYDY7ER/2022	EPI_ISL_10373870	2022-01-31	Oncologica UK Ltd	COVID-19 Genomics UK (COG-UK) Consortium	UKHSA et al
England/DHSC-CYDY81F/2022	EPI_ISL_10802018	2022-02-18	Oncologica UK Ltd	COVID-19 Genomics UK (COG-UK) Consortium	UKHSA et al
England/DHSC-CYDY8DR/2022	EPI_ISL_10451694	2022-02-14	Oncologica UK Ltd	COVID-19 Genomics UK (COG-UK) Consortium	UKHSA et al
England/DHSC-CYDY8PO/2022	EPI_ISL_10451697	2022-02-10	Oncologica UK Ltd	COVID-19 Genomics UK (COG-UK) Consortium	UKHSA et al
England/DHSC-CYDY955/2022	EPI_ISL_10850567	2022-02-23	Oncologica UK Ltd	COVID-19 Genomics UK (COG-UK) Consortium	UKHSA et al
England/DHSC-CYDY9JY/2022	EPI_ISL_10577561	2022-02-16	Oncologica UK Ltd	COVID-19 Genomics UK (COG-UK) Consortium	UKHSA et al
England/DHSC-CYDYA4R/2022	EPI_ISL_10373908	2022-02-07	Oncologica UK Ltd	COVID-19 Genomics UK (COG-UK) Consortium	UKHSA et al
England/DHSC-CYDYA6H/2022	EPI_ISL_10373912	2022-02-07	Oncologica UK Ltd	COVID-19 Genomics UK (COG-UK) Consortium	UKHSA et al
England/DHSC-CYDYATS/2022	EPI_ISL_11942955	2022-01-11	Yourgene Health	COVID-19 Genomics UK (COG-UK) Consortium	UKHSA et al
England/DHSC-CYDYAU1/2022	EPI_ISL_10628220	2022-02-17	Oncologica UK Ltd	COVID-19 Genomics UK (COG-UK) Consortium	UKHSA et al
England/DHSC-CYDYAY3/2021	EPI_ISL_10373919	2021-12-20	Oncologica UK Ltd	COVID-19 Genomics UK (COG-UK) Consortium	UKHSA et al
England/DHSC-CYDYB6U/2022	EPI_ISL_10373921	2022-02-07	Oncologica UK Ltd	COVID-19 Genomics UK (COG-UK) Consortium	UKHSA et al
England/DHSC-CYDYBHZ/2021	EPI_ISL_10451713	2021-12-29	Oncologica UK Ltd	COVID-19 Genomics UK (COG-UK) Consortium	UKHSA et al
England/DHSC-CYDYBZB/2022	EPI_ISL_10373928	2022-02-03	Oncologica UK Ltd	COVID-19 Genomics UK (COG-UK) Consortium	UKHSA et al
England/DHSC-CYDYC1Y/2022	EPI_ISL_10577562	2022-02-14	Oncologica UK Ltd	COVID-19 Genomics UK (COG-UK) Consortium	UKHSA et al
England/DHSC-CYDYC6E/2022	EPI_ISL_10745933	2022-02-19	Oncologica UK Ltd	COVID-19 Genomics UK (COG-UK) Consortium	UKHSA et al
England/DHSC-CYDYCCP/2022	EPI_ISL_11872139	2022-02-10	Oncologica UK Ltd	COVID-19 Genomics UK (COG-UK) Consortium	UKHSA et al
England/DHSC-CYDYCMX/2022	EPI_ISL_10451723	2022-02-09	Oncologica UK Ltd	COVID-19 Genomics UK (COG-UK) Consortium	UKHSA et al
England/DHSC-CYDYCNB/2022	EPI_ISL_11942972	2022-01-31	Yourgene Health	COVID-19 Genomics UK (COG-UK) Consortium	UKHSA et al
England/DHSC-CYDYCX8/2022	EPI_ISL_10451728	2022-02-10	Oncologica UK Ltd	COVID-19 Genomics UK (COG-UK) Consortium	UKHSA et al
England/DHSC-CYDYDNK/2022	EPI_ISL_10373933	2022-02-04	Oncologica UK Ltd	COVID-19 Genomics UK (COG-UK) Consortium	UKHSA et al
England/DHSC-CYDYDTM/2022	EPI_ISL_11942982	2022-02-04	Yourgene Health	COVID-19 Genomics UK (COG-UK) Consortium	UKHSA et al
England/DHSC-CYDYDU8/2022	EPI_ISL_10373935	2022-02-02	Oncologica UK Ltd	COVID-19 Genomics UK (COG-UK) Consortium	UKHSA et al
England/DHSC-CYDYDWF/2022	EPI_ISL_11942985	2022-01-23	Yourgene Health	COVID-19 Genomics UK (COG-UK) Consortium	UKHSA et al
England/DHSC-CYDYEDD/2022	EPI_ISL_11942991	2022-01-12	Yourgene Health	COVID-19 Genomics UK (COG-UK) Consortium	UKHSA et al
England/DHSC-CYDYEI6/2022	EPI_ISL_10373941	2022-02-01	Oncologica UK Ltd	COVID-19 Genomics UK (COG-UK) Consortium	UKHSA et al
England/DHSC-CYDYEQP/2022	EPI_ISL_10373942	2022-01-04	Oncologica UK Ltd	COVID-19 Genomics UK (COG-UK) Consortium	UKHSA et al
England/DHSC-CYDYERB/2022	EPI_ISL_11872140	2022-02-19	Oncologica UK Ltd	COVID-19 Genomics UK (COG-UK) Consortium	UKHSA et al
England/DHSC-CYDYESH/2022	EPI_ISL_11942994	2022-01-19	Yourgene Health	COVID-19 Genomics UK (COG-UK) Consortium	UKHSA et al
England/DHSC-CYDYETG/2022	EPI_ISL_10451737	2022-02-11	Oncologica UK Ltd	COVID-19 Genomics UK (COG-UK) Consortium	UKHSA et al
England/DHSC-CYDYFIB/2022	EPI_ISL_11943003	2022-02-04	Yourgene Health	COVID-19 Genomics UK (COG-UK) Consortium	UKHSA et al
England/DHSC-CYDYFJ4/2022	EPI_ISL_10577565	2022-02-16	Oncologica UK Ltd	COVID-19 Genomics UK (COG-UK) Consortium	UKHSA et al
England/DHSC-CYDYFMS/2022	EPI_ISL_10745942	2022-02-19	Oncologica UK Ltd	COVID-19 Genomics UK (COG-UK) Consortium	UKHSA et al
England/DHSC-CYDYFOM/2022	EPI_ISL_11872141	2022-02-15	Oncologica UK Ltd	COVID-19 Genomics UK (COG-UK) Consortium	UKHSA et al
England/DHSC-CYDYG5W/2022	EPI_ISL_10373962	2022-02-10	Oncologica UK Ltd	COVID-19 Genomics UK (COG-UK) Consortium	UKHSA et al
England/DHSC-CYDYGOK/2022	EPI_ISL_11943014	2022-02-19	Yourgene Health	COVID-19 Genomics UK (COG-UK) Consortium	UKHSA et al
England/DHSC-CYDYI1Z/2022	EPI_ISL_11943034	2022-02-15	Yourgene Health	COVID-19 Genomics UK (COG-UK) Consortium	UKHSA et al
England/DHSC-CYDYI69/2022	EPI_ISL_10373987	2022-02-08	Oncologica UK Ltd	COVID-19 Genomics UK (COG-UK) Consortium	UKHSA et al
England/DHSC-CYDYICR/2022	EPI_ISL_10628223	2022-02-16	Oncologica UK Ltd	COVID-19 Genomics UK (COG-UK) Consortium	UKHSA et al
England/DHSC-CYDYIGO/2022	EPI_ISL_10373989	2022-02-07	Oncologica UK Ltd	COVID-19 Genomics UK (COG-UK) Consortium	UKHSA et al
England/DHSC-CYDYIUI/2022	EPI_ISL_10451758	2022-01-18	Oncologica UK Ltd	COVID-19 Genomics UK (COG-UK) Consortium	UKHSA et al
England/DHSC-CYDYJI7/2022	EPI_ISL_10745949	2022-02-20	Oncologica UK Ltd	COVID-19 Genomics UK (COG-UK) Consortium	UKHSA et al
England/DHSC-CYDYKAS/2022	EPI_ISL_11943060	2022-02-11	Yourgene Health	COVID-19 Genomics UK (COG-UK) Consortium	UKHSA et al
England/DHSC-CYDYKIH/2022	EPI_ISL_11943062	2022-02-10	Yourgene Health	COVID-19 Genomics UK (COG-UK) Consortium	UKHSA et al
England/DHSC-CYDYKUY/2021	EPI_ISL_10451766	2021-12-24	Oncologica UK Ltd	COVID-19 Genomics UK (COG-UK) Consortium	UKHSA et al
England/DHSC-CYDYM6J/2022	EPI_ISL_11943070	2022-01-29	Yourgene Health	COVID-19 Genomics UK (COG-UK) Consortium	UKHSA et al
England/DHSC-CYDYMAI/2022	EPI_ISL_10745957	2022-02-20	Oncologica UK Ltd	COVID-19 Genomics UK (COG-UK) Consortium	UKHSA et al
England/DHSC-CYDYMS3/2022	EPI_ISL_10374046	2022-01-31	Oncologica UK Ltd	COVID-19 Genomics UK (COG-UK) Consortium	UKHSA et al
England/DHSC-CYDYN9O/2022	EPI_ISL_10374049	2022-02-05	Oncologica UK Ltd	COVID-19 Genomics UK (COG-UK) Consortium	UKHSA et al
England/DHSC-CYDYNDJ/2022	EPI_ISL_10745966	2022-02-20	Oncologica UK Ltd	COVID-19 Genomics UK (COG-UK) Consortium	UKHSA et al
England/DHSC-CYDYO1H/2022	EPI_ISL_10577569	2022-02-15	Oncologica UK Ltd	COVID-19 Genomics UK (COG-UK) Consortium	UKHSA et al
England/DHSC-CYDYO3Q/2022	EPI_ISL_11943097	2022-01-26	Yourgene Health	COVID-19 Genomics UK (COG-UK) Consortium	UKHSA et al
England/DHSC-CYDYO4C/2022	EPI_ISL_10670225	2022-02-18	Oncologica UK Ltd	COVID-19 Genomics UK (COG-UK) Consortium	UKHSA et al
England/DHSC-CYDYOMM/2022	EPI_ISL_10451781	2022-01-17	Oncologica UK Ltd	COVID-19 Genomics UK (COG-UK) Consortium	UKHSA et al
England/DHSC-CYDYOOY/2022	EPI_ISL_11943107	2022-01-20	Yourgene Health	COVID-19 Genomics UK (COG-UK) Consortium	UKHSA et al
England/DHSC-CYDYOSW/2022	EPI_ISL_10374057	2022-02-01	Oncologica UK Ltd	COVID-19 Genomics UK (COG-UK) Consortium	UKHSA et al
England/DHSC-CYDYOWA/2022	EPI_ISL_10628226	2022-02-14	Oncologica UK Ltd	COVID-19 Genomics UK (COG-UK) Consortium	UKHSA et al
England/DHSC-CYDYP7J/2022	EPI_ISL_10451785	2022-02-14	Oncologica UK Ltd	COVID-19 Genomics UK (COG-UK) Consortium	UKHSA et al
England/DHSC-CYDYP9F/2022	EPI_ISL_10374062	2022-01-04	Oncologica UK Ltd	COVID-19 Genomics UK (COG-UK) Consortium	UKHSA et al
England/DHSC-CYDYPF4/2022	EPI_ISL_10995069	2022-02-22	Oncologica UK Ltd	COVID-19 Genomics UK (COG-UK) Consortium	UKHSA et al
England/DHSC-CYDYPKO/2022	EPI_ISL_10374068	2022-01-31	Oncologica UK Ltd	COVID-19 Genomics UK (COG-UK) Consortium	UKHSA et al
England/DHSC-CYDYQ8I/2022	EPI_ISL_10451789	2022-02-12	Oncologica UK Ltd	COVID-19 Genomics UK (COG-UK) Consortium	UKHSA et al
England/DHSC-CYDYQJT/2022	EPI_ISL_10374083	2022-02-04	Oncologica UK Ltd	COVID-19 Genomics UK (COG-UK) Consortium	UKHSA et al
England/DHSC-CYDYQKX/2022	EPI_ISL_10374085	2022-02-09	Oncologica UK Ltd	COVID-19 Genomics UK (COG-UK) Consortium	UKHSA et al
England/DHSC-CYDYQMP/2022	EPI_ISL_10670226	2022-02-07	Oncologica UK Ltd	COVID-19 Genomics UK (COG-UK) Consortium	UKHSA et al
England/DHSC-CYDYQSS/2022	EPI_ISL_10746578	2022-02-18	Oncologica UK Ltd	COVID-19 Genomics UK (COG-UK) Consortium	UKHSA et al
England/DHSC-CYDYRJ5/2022	EPI_ISL_10374094	2022-02-06	Oncologica UK Ltd	COVID-19 Genomics UK (COG-UK) Consortium	UKHSA et al
England/DHSC-CYDYS66/2022	EPI_ISL_11943149	2022-01-24	Yourgene Health	COVID-19 Genomics UK (COG-UK) Consortium	UKHSA et al
England/DHSC-CYDYS7Y/2022	EPI_ISL_10374105	2022-02-07	Oncologica UK Ltd	COVID-19 Genomics UK (COG-UK) Consortium	UKHSA et al
England/DHSC-CYDYSX7/2022	EPI_ISL_10628229	2022-02-16	Oncologica UK Ltd	COVID-19 Genomics UK (COG-UK) Consortium	UKHSA et al
England/DHSC-CYDYTKC/2022	EPI_ISL_11943170	2022-02-04	Yourgene Health	COVID-19 Genomics UK (COG-UK) Consortium	UKHSA et al
England/DHSC-CYDYUME/2022	EPI_ISL_10374167	2022-02-05	Oncologica UK Ltd	COVID-19 Genomics UK (COG-UK) Consortium	UKHSA et al
England/DHSC-CYDYUPR/2022	EPI_ISL_10374169	2022-02-03	Oncologica UK Ltd	COVID-19 Genomics UK (COG-UK) Consortium	UKHSA et al
England/DHSC-CYDYUY6/2022	EPI_ISL_10374173	2022-02-08	Oncologica UK Ltd	COVID-19 Genomics UK (COG-UK) Consortium	UKHSA et al
England/DHSC-CYDYWHR/2022	EPI_ISL_10374181	2022-02-02	Oncologica UK Ltd	COVID-19 Genomics UK (COG-UK) Consortium	UKHSA et al
England/DHSC-CYDYWI1/2022	EPI_ISL_11943211	2022-02-12	Yourgene Health	COVID-19 Genomics UK (COG-UK) Consortium	UKHSA et al
England/DHSC-CYDYWX9/2022	EPI_ISL_10451876	2022-02-14	Oncologica UK Ltd	COVID-19 Genomics UK (COG-UK) Consortium	UKHSA et al
England/DHSC-CYDYWY7/2022	EPI_ISL_10451880	2022-02-14	Oncologica UK Ltd	COVID-19 Genomics UK (COG-UK) Consortium	UKHSA et al
England/DHSC-CYDZ1IF/2022	EPI_ISL_10374198	2022-02-07	Oncologica UK Ltd	COVID-19 Genomics UK (COG-UK) Consortium	UKHSA et al
England/DHSC-CYDZ1SD/2022	EPI_ISL_10850671	2022-02-22	Oncologica UK Ltd	COVID-19 Genomics UK (COG-UK) Consortium	UKHSA et al
England/DHSC-CYDZ3SH/2022	EPI_ISL_10802042	2022-02-21	Oncologica UK Ltd	COVID-19 Genomics UK (COG-UK) Consortium	UKHSA et al
England/DHSC-CYDZ46M/2022	EPI_ISL_10374215	2022-01-31	Oncologica UK Ltd	COVID-19 Genomics UK (COG-UK) Consortium	UKHSA et al
England/DHSC-CYDZ47P/2022	EPI_ISL_10374217	2022-02-06	Oncologica UK Ltd	COVID-19 Genomics UK (COG-UK) Consortium	UKHSA et al
England/DHSC-CYDZ4GH/2022	EPI_ISL_10374222	2022-02-10	Oncologica UK Ltd	COVID-19 Genomics UK (COG-UK) Consortium	UKHSA et al
England/DHSC-CYDZ5AS/2022	EPI_ISL_11872145	2022-02-06	Oncologica UK Ltd	COVID-19 Genomics UK (COG-UK) Consortium	UKHSA et al
England/DHSC-CYDZ6PK/2022	EPI_ISL_10451964	2022-01-05	Oncologica UK Ltd	COVID-19 Genomics UK (COG-UK) Consortium	UKHSA et al
England/DHSC-CYDZ6QE/2022	EPI_ISL_10451968	2022-02-10	Oncologica UK Ltd	COVID-19 Genomics UK (COG-UK) Consortium	UKHSA et al
England/DHSC-CYDZ6SZ/2022	EPI_ISL_11943364	2022-02-20	Yourgene Health	COVID-19 Genomics UK (COG-UK) Consortium	UKHSA et al
England/DHSC-CYDZ6TB/2022	EPI_ISL_10374250	2022-02-03	Oncologica UK Ltd	COVID-19 Genomics UK (COG-UK) Consortium	UKHSA et al
England/DHSC-CYDZ6XG/2021	EPI_ISL_10374252	2021-12-24	Oncologica UK Ltd	COVID-19 Genomics UK (COG-UK) Consortium	UKHSA et al
England/DHSC-CYDZ8TA/2022	EPI_ISL_10451995	2022-02-12	Oncologica UK Ltd	COVID-19 Genomics UK (COG-UK) Consortium	UKHSA et al
England/DHSC-CYDZ9Q8/2022	EPI_ISL_10880456	2022-02-21	Oncologica UK Ltd	COVID-19 Genomics UK (COG-UK) Consortium	UKHSA et al
England/DHSC-CYDZ9SS/2022	EPI_ISL_10374273	2022-02-07	Oncologica UK Ltd	COVID-19 Genomics UK (COG-UK) Consortium	UKHSA et al
England/DHSC-CYDZ9ZW/2022	EPI_ISL_10802050	2022-02-20	Oncologica UK Ltd	COVID-19 Genomics UK (COG-UK) Consortium	UKHSA et al
England/DHSC-CYDZABE/2022	EPI_ISL_10374275	2022-01-31	Oncologica UK Ltd	COVID-19 Genomics UK (COG-UK) Consortium	UKHSA et al
England/DHSC-CYDZAS7/2021	EPI_ISL_10374282	2021-12-20	Oncologica UK Ltd	COVID-19 Genomics UK (COG-UK) Consortium	UKHSA et al
England/DHSC-CYDZAT8/2022	EPI_ISL_10374284	2022-02-04	Oncologica UK Ltd	COVID-19 Genomics UK (COG-UK) Consortium	UKHSA et al
England/DHSC-CYDZBCJ/2022	EPI_ISL_10850731	2022-02-22	Oncologica UK Ltd	COVID-19 Genomics UK (COG-UK) Consortium	UKHSA et al
England/DHSC-CYDZBT6/2022	EPI_ISL_10374767	2022-01-17	Oncologica UK Ltd	COVID-19 Genomics UK (COG-UK) Consortium	UKHSA et al
England/DHSC-CYDZCAF/2022	EPI_ISL_10374773	2022-02-10	Oncologica UK Ltd	COVID-19 Genomics UK (COG-UK) Consortium	UKHSA et al
England/DHSC-CYDZDB7/2022	EPI_ISL_10995074	2022-02-23	Oncologica UK Ltd	COVID-19 Genomics UK (COG-UK) Consortium	UKHSA et al
England/DHSC-CYDZDPF/2022	EPI_ISL_11943416	2022-01-05	Yourgene Health	COVID-19 Genomics UK (COG-UK) Consortium	UKHSA et al
England/DHSC-CYDZDY9/2021	EPI_ISL_10375007	2021-12-24	Oncologica UK Ltd	COVID-19 Genomics UK (COG-UK) Consortium	UKHSA et al
England/DHSC-CYDZE1I/2022	EPI_ISL_10452095	2022-02-13	Oncologica UK Ltd	COVID-19 Genomics UK (COG-UK) Consortium	UKHSA et al
England/DHSC-CYDZF4E/2022	EPI_ISL_10375513	2022-02-04	Oncologica UK Ltd	COVID-19 Genomics UK (COG-UK) Consortium	UKHSA et al
England/DHSC-CYDZFI1/2022	EPI_ISL_10577576	2022-02-16	Oncologica UK Ltd	COVID-19 Genomics UK (COG-UK) Consortium	UKHSA et al
England/DHSC-CYDZGNA/2022	EPI_ISL_10850740	2022-02-22	Oncologica UK Ltd	COVID-19 Genomics UK (COG-UK) Consortium	UKHSA et al
England/DHSC-CYDZGRW/2022	EPI_ISL_10452130	2022-02-13	Oncologica UK Ltd	COVID-19 Genomics UK (COG-UK) Consortium	UKHSA et al
England/DHSC-CYDZGX6/2021	EPI_ISL_10375531	2021-12-22	Oncologica UK Ltd	COVID-19 Genomics UK (COG-UK) Consortium	UKHSA et al
England/DHSC-CYDZH6J/2022	EPI_ISL_10577577	2022-02-15	Oncologica UK Ltd	COVID-19 Genomics UK (COG-UK) Consortium	UKHSA et al
England/DHSC-CYDZHES/2022	EPI_ISL_10500257	2022-02-14	Oncologica UK Ltd	COVID-19 Genomics UK (COG-UK) Consortium	UKHSA et al
England/DHSC-CYDZHPC/2022	EPI_ISL_10452141	2022-02-09	Oncologica UK Ltd	COVID-19 Genomics UK (COG-UK) Consortium	UKHSA et al
England/DHSC-CYDZIMZ/2022	EPI_ISL_10375555	2022-02-07	Oncologica UK Ltd	COVID-19 Genomics UK (COG-UK) Consortium	UKHSA et al
England/DHSC-CYDZIOC/2022	EPI_ISL_11021756	2022-02-23	Oncologica UK Ltd	COVID-19 Genomics UK (COG-UK) Consortium	UKHSA et al
England/DHSC-CYDZJ5N/2022	EPI_ISL_10577580	2022-02-15	Oncologica UK Ltd	COVID-19 Genomics UK (COG-UK) Consortium	UKHSA et al
England/DHSC-CYDZJU1/2022	EPI_ISL_10375571	2022-02-08	Oncologica UK Ltd	COVID-19 Genomics UK (COG-UK) Consortium	UKHSA et al
England/DHSC-CYDZJZK/2022	EPI_ISL_10375573	2022-02-09	Oncologica UK Ltd	COVID-19 Genomics UK (COG-UK) Consortium	UKHSA et al
England/DHSC-CYDZKD1/2022	EPI_ISL_10375578	2022-02-05	Oncologica UK Ltd	COVID-19 Genomics UK (COG-UK) Consortium	UKHSA et al
England/DHSC-CYDZKRO/2022	EPI_ISL_10375584	2022-01-30	Oncologica UK Ltd	COVID-19 Genomics UK (COG-UK) Consortium	UKHSA et al
England/DHSC-CYDZKX4/2022	EPI_ISL_10452204	2022-01-16	Oncologica UK Ltd	COVID-19 Genomics UK (COG-UK) Consortium	UKHSA et al
England/DHSC-CYDZKZJ/2022	EPI_ISL_10500258	2022-02-13	Oncologica UK Ltd	COVID-19 Genomics UK (COG-UK) Consortium	UKHSA et al
England/DHSC-CYDZMDT/2022	EPI_ISL_10802070	2022-02-21	Oncologica UK Ltd	COVID-19 Genomics UK (COG-UK) Consortium	UKHSA et al
England/DHSC-CYDZMFP/2022	EPI_ISL_10452222	2022-02-12	Oncologica UK Ltd	COVID-19 Genomics UK (COG-UK) Consortium	UKHSA et al
England/DHSC-CYDZMWQ/2022	EPI_ISL_10452233	2022-02-11	Oncologica UK Ltd	COVID-19 Genomics UK (COG-UK) Consortium	UKHSA et al
England/DHSC-CYDZNFS/2022	EPI_ISL_11943468	2022-01-20	Yourgene Health	COVID-19 Genomics UK (COG-UK) Consortium	UKHSA et al
England/DHSC-CYDZNKC/2022	EPI_ISL_10375594	2022-02-04	Oncologica UK Ltd	COVID-19 Genomics UK (COG-UK) Consortium	UKHSA et al
England/DHSC-CYDZNWZ/2022	EPI_ISL_10375599	2022-02-09	Oncologica UK Ltd	COVID-19 Genomics UK (COG-UK) Consortium	UKHSA et al
England/DHSC-CYDZO55/2022	EPI_ISL_10375606	2022-02-10	Oncologica UK Ltd	COVID-19 Genomics UK (COG-UK) Consortium	UKHSA et al
England/DHSC-CYDZOGG/2022	EPI_ISL_10746966	2022-02-19	Oncologica UK Ltd	COVID-19 Genomics UK (COG-UK) Consortium	UKHSA et al
England/DHSC-CYDZOMH/2022	EPI_ISL_10850755	2022-02-22	Oncologica UK Ltd	COVID-19 Genomics UK (COG-UK) Consortium	UKHSA et al
England/DHSC-CYDZOQS/2022	EPI_ISL_10375611	2022-02-01	Oncologica UK Ltd	COVID-19 Genomics UK (COG-UK) Consortium	UKHSA et al
England/DHSC-CYDZORK/2022	EPI_ISL_10375613	2022-02-04	Oncologica UK Ltd	COVID-19 Genomics UK (COG-UK) Consortium	UKHSA et al
England/DHSC-CYDZOY1/2022	EPI_ISL_11943476	2022-01-19	Yourgene Health	COVID-19 Genomics UK (COG-UK) Consortium	UKHSA et al
England/DHSC-CYDZPHH/2021	EPI_ISL_10452272	2021-12-24	Oncologica UK Ltd	COVID-19 Genomics UK (COG-UK) Consortium	UKHSA et al
England/DHSC-CYDZQ1X/2021	EPI_ISL_10375631	2021-12-21	Oncologica UK Ltd	COVID-19 Genomics UK (COG-UK) Consortium	UKHSA et al
England/DHSC-CYDZQIJ/2022	EPI_ISL_10375634	2022-01-05	Oncologica UK Ltd	COVID-19 Genomics UK (COG-UK) Consortium	UKHSA et al
England/DHSC-CYDZRBH/2022	EPI_ISL_10375641	2022-02-03	Oncologica UK Ltd	COVID-19 Genomics UK (COG-UK) Consortium	UKHSA et al
England/DHSC-CYDZRG1/2022	EPI_ISL_10375644	2022-02-04	Oncologica UK Ltd	COVID-19 Genomics UK (COG-UK) Consortium	UKHSA et al
England/DHSC-CYDZRPR/2022	EPI_ISL_11943491	2022-01-05	Yourgene Health	COVID-19 Genomics UK (COG-UK) Consortium	UKHSA et al
England/DHSC-CYDZSEH/2022	EPI_ISL_10452314	2022-02-13	Oncologica UK Ltd	COVID-19 Genomics UK (COG-UK) Consortium	UKHSA et al
England/DHSC-CYDZSFN/2022	EPI_ISL_10375650	2022-01-10	Oncologica UK Ltd	COVID-19 Genomics UK (COG-UK) Consortium	UKHSA et al
England/DHSC-CYDZSKA/2022	EPI_ISL_11943502	2022-02-16	Yourgene Health	COVID-19 Genomics UK (COG-UK) Consortium	UKHSA et al
England/DHSC-CYDZSQO/2022	EPI_ISL_10577588	2022-02-15	Oncologica UK Ltd	COVID-19 Genomics UK (COG-UK) Consortium	UKHSA et al
England/DHSC-CYDZT36/2021	EPI_ISL_10375655	2021-12-19	Oncologica UK Ltd	COVID-19 Genomics UK (COG-UK) Consortium	UKHSA et al
England/DHSC-CYDZT7S/2022	EPI_ISL_10375657	2022-02-02	Oncologica UK Ltd	COVID-19 Genomics UK (COG-UK) Consortium	UKHSA et al
England/DHSC-CYDZT91/2022	EPI_ISL_10452331	2022-02-14	Oncologica UK Ltd	COVID-19 Genomics UK (COG-UK) Consortium	UKHSA et al
England/DHSC-CYDZUDJ/2021	EPI_ISL_10375673	2021-12-21	Oncologica UK Ltd	COVID-19 Genomics UK (COG-UK) Consortium	UKHSA et al
England/DHSC-CYDZW9X/2021	EPI_ISL_10375682	2021-12-20	Oncologica UK Ltd	COVID-19 Genomics UK (COG-UK) Consortium	UKHSA et al
England/DHSC-CYDZWBC/2022	EPI_ISL_10452356	2022-01-12	Oncologica UK Ltd	COVID-19 Genomics UK (COG-UK) Consortium	UKHSA et al
England/DHSC-CYDZWQ1/2022	EPI_ISL_10746988	2022-02-19	Oncologica UK Ltd	COVID-19 Genomics UK (COG-UK) Consortium	UKHSA et al
England/DHSC-CYDZXM7/2022	EPI_ISL_11943528	2022-01-17	Yourgene Health	COVID-19 Genomics UK (COG-UK) Consortium	UKHSA et al
England/DHSC-CYDZZCU/2022	EPI_ISL_11943530	2022-02-06	Yourgene Health	COVID-19 Genomics UK (COG-UK) Consortium	UKHSA et al
England/DHSC-CYGDTWQ/2022	EPI_ISL_11547865	2022-03-09	Oncologica UK Ltd	COVID-19 Genomics UK (COG-UK) Consortium	UKHSA et al
England/DHSC-CYN114G/2022	EPI_ISL_10452401	2022-02-10	Oncologica UK Ltd	COVID-19 Genomics UK (COG-UK) Consortium	UKHSA et al
England/DHSC-CYN11EM/2022	EPI_ISL_11872155	2022-02-01	Oncologica UK Ltd	COVID-19 Genomics UK (COG-UK) Consortium	UKHSA et al
England/DHSC-CYN11SQ/2022	EPI_ISL_10452419	2022-02-11	Oncologica UK Ltd	COVID-19 Genomics UK (COG-UK) Consortium	UKHSA et al
England/DHSC-CYN11TA/2022	EPI_ISL_11943538	2022-02-12	Yourgene Health	COVID-19 Genomics UK (COG-UK) Consortium	UKHSA et al
England/DHSC-CYN1373/2022	EPI_ISL_10452426	2022-02-12	Oncologica UK Ltd	COVID-19 Genomics UK (COG-UK) Consortium	UKHSA et al
England/DHSC-CYN13KY/2022	EPI_ISL_10452434	2022-02-14	Oncologica UK Ltd	COVID-19 Genomics UK (COG-UK) Consortium	UKHSA et al
England/DHSC-CYN13M6/2022	EPI_ISL_11943540	2022-01-12	Yourgene Health	COVID-19 Genomics UK (COG-UK) Consortium	UKHSA et al
England/DHSC-CYN14H4/2022	EPI_ISL_10375737	2022-02-06	Oncologica UK Ltd	COVID-19 Genomics UK (COG-UK) Consortium	UKHSA et al
England/DHSC-CYN151P/2022	EPI_ISL_10577590	2022-02-07	Oncologica UK Ltd	COVID-19 Genomics UK (COG-UK) Consortium	UKHSA et al
England/DHSC-CYN15C4/2022	EPI_ISL_10375748	2022-02-09	Oncologica UK Ltd	COVID-19 Genomics UK (COG-UK) Consortium	UKHSA et al
England/DHSC-CYN15XW/2022	EPI_ISL_10746996	2022-02-16	Oncologica UK Ltd	COVID-19 Genomics UK (COG-UK) Consortium	UKHSA et al
England/DHSC-CYN167W/2022	EPI_ISL_11943549	2022-01-20	Yourgene Health	COVID-19 Genomics UK (COG-UK) Consortium	UKHSA et al
England/DHSC-CYN16CZ/2022	EPI_ISL_10452473	2022-02-12	Oncologica UK Ltd	COVID-19 Genomics UK (COG-UK) Consortium	UKHSA et al
England/DHSC-CYN16IR/2022	EPI_ISL_11943550	2022-01-19	Yourgene Health	COVID-19 Genomics UK (COG-UK) Consortium	UKHSA et al
England/DHSC-CYN181B/2022	EPI_ISL_10802114	2022-02-22	Oncologica UK Ltd	COVID-19 Genomics UK (COG-UK) Consortium	UKHSA et al
England/DHSC-CYN18R6/2022	EPI_ISL_10452494	2022-02-10	Oncologica UK Ltd	COVID-19 Genomics UK (COG-UK) Consortium	UKHSA et al
England/DHSC-CYN197U/2022	EPI_ISL_10375777	2022-02-02	Oncologica UK Ltd	COVID-19 Genomics UK (COG-UK) Consortium	UKHSA et al
England/DHSC-CYN19ID/2022	EPI_ISL_10747005	2022-02-19	Oncologica UK Ltd	COVID-19 Genomics UK (COG-UK) Consortium	UKHSA et al
England/DHSC-CYN1ABU/2022	EPI_ISL_10375789	2022-02-07	Oncologica UK Ltd	COVID-19 Genomics UK (COG-UK) Consortium	UKHSA et al
England/DHSC-CYN1AOW/2022	EPI_ISL_10375791	2022-02-07	Oncologica UK Ltd	COVID-19 Genomics UK (COG-UK) Consortium	UKHSA et al
England/DHSC-CYN1BFN/2022	EPI_ISL_10375800	2022-01-30	Oncologica UK Ltd	COVID-19 Genomics UK (COG-UK) Consortium	UKHSA et al
England/DHSC-CYN1BNE/2022	EPI_ISL_11943561	2022-01-20	Yourgene Health	COVID-19 Genomics UK (COG-UK) Consortium	UKHSA et al
England/DHSC-CYN1C5K/2022	EPI_ISL_10375809	2022-02-09	Oncologica UK Ltd	COVID-19 Genomics UK (COG-UK) Consortium	UKHSA et al
England/DHSC-CYN1CZ1/2022	EPI_ISL_10375820	2022-02-04	Oncologica UK Ltd	COVID-19 Genomics UK (COG-UK) Consortium	UKHSA et al
England/DHSC-CYN1DFY/2022	EPI_ISL_10850764	2022-02-23	Oncologica UK Ltd	COVID-19 Genomics UK (COG-UK) Consortium	UKHSA et al
England/DHSC-CYN1DI9/2022	EPI_ISL_10850768	2022-02-22	Oncologica UK Ltd	COVID-19 Genomics UK (COG-UK) Consortium	UKHSA et al
England/DHSC-CYN1DS7/2022	EPI_ISL_10628257	2022-02-14	Oncologica UK Ltd	COVID-19 Genomics UK (COG-UK) Consortium	UKHSA et al
England/DHSC-CYN1E6E/2022	EPI_ISL_10747020	2022-02-17	Oncologica UK Ltd	COVID-19 Genomics UK (COG-UK) Consortium	UKHSA et al
England/DHSC-CYN1EBD/2022	EPI_ISL_10375836	2022-02-06	Oncologica UK Ltd	COVID-19 Genomics UK (COG-UK) Consortium	UKHSA et al
England/DHSC-CYN1ESA/2022	EPI_ISL_10747023	2022-02-20	Oncologica UK Ltd	COVID-19 Genomics UK (COG-UK) Consortium	UKHSA et al
England/DHSC-CYN1F3I/2022	EPI_ISL_11943575	2022-01-20	Yourgene Health	COVID-19 Genomics UK (COG-UK) Consortium	UKHSA et al
England/DHSC-CYN1F84/2022	EPI_ISL_10500271	2022-02-14	Oncologica UK Ltd	COVID-19 Genomics UK (COG-UK) Consortium	UKHSA et al
England/DHSC-CYN1FBG/2022	EPI_ISL_10375847	2022-02-09	Oncologica UK Ltd	COVID-19 Genomics UK (COG-UK) Consortium	UKHSA et al
England/DHSC-CYN1FO8/2022	EPI_ISL_10452556	2022-01-05	Oncologica UK Ltd	COVID-19 Genomics UK (COG-UK) Consortium	UKHSA et al
England/DHSC-CYN1FTF/2022	EPI_ISL_10452559	2022-02-12	Oncologica UK Ltd	COVID-19 Genomics UK (COG-UK) Consortium	UKHSA et al
England/DHSC-CYN1G1N/2022	EPI_ISL_11943581	2022-01-19	Yourgene Health	COVID-19 Genomics UK (COG-UK) Consortium	UKHSA et al
England/DHSC-CYN1GEZ/2022	EPI_ISL_11872161	2022-02-17	Oncologica UK Ltd	COVID-19 Genomics UK (COG-UK) Consortium	UKHSA et al
England/DHSC-CYN1GMT/2022	EPI_ISL_11943585	2022-02-21	Yourgene Health	COVID-19 Genomics UK (COG-UK) Consortium	UKHSA et al
England/DHSC-CYN1GS4/2022	EPI_ISL_10452577	2022-02-13	Oncologica UK Ltd	COVID-19 Genomics UK (COG-UK) Consortium	UKHSA et al
England/DHSC-CYN1GXJ/2022	EPI_ISL_10375859	2022-01-11	Oncologica UK Ltd	COVID-19 Genomics UK (COG-UK) Consortium	UKHSA et al
England/DHSC-CYN1HJ9/2022	EPI_ISL_10375864	2022-02-07	Oncologica UK Ltd	COVID-19 Genomics UK (COG-UK) Consortium	UKHSA et al
England/DHSC-CYN1IA8/2022	EPI_ISL_10802125	2022-02-21	Oncologica UK Ltd	COVID-19 Genomics UK (COG-UK) Consortium	UKHSA et al
England/DHSC-CYN1IFQ/2022	EPI_ISL_11943595	2022-02-16	Yourgene Health	COVID-19 Genomics UK (COG-UK) Consortium	UKHSA et al
England/DHSC-CYN1JHM/2022	EPI_ISL_11943602	2022-01-27	Yourgene Health	COVID-19 Genomics UK (COG-UK) Consortium	UKHSA et al
England/DHSC-CYN1JI3/2022	EPI_ISL_10452604	2022-02-12	Oncologica UK Ltd	COVID-19 Genomics UK (COG-UK) Consortium	UKHSA et al
England/DHSC-CYN1K5C/2022	EPI_ISL_10747040	2022-02-18	Oncologica UK Ltd	COVID-19 Genomics UK (COG-UK) Consortium	UKHSA et al
England/DHSC-CYN1KEU/2022	EPI_ISL_10375895	2022-02-06	Oncologica UK Ltd	COVID-19 Genomics UK (COG-UK) Consortium	UKHSA et al
England/DHSC-CYN1KGZ/2022	EPI_ISL_10452618	2022-01-18	Oncologica UK Ltd	COVID-19 Genomics UK (COG-UK) Consortium	UKHSA et al
England/DHSC-CYN1KTY/2022	EPI_ISL_10747042	2022-02-17	Oncologica UK Ltd	COVID-19 Genomics UK (COG-UK) Consortium	UKHSA et al
England/DHSC-CYN1M4P/2022	EPI_ISL_10375902	2022-02-04	Oncologica UK Ltd	COVID-19 Genomics UK (COG-UK) Consortium	UKHSA et al
England/DHSC-CYN1MAT/2022	EPI_ISL_11943610	2022-01-09	Yourgene Health	COVID-19 Genomics UK (COG-UK) Consortium	UKHSA et al
England/DHSC-CYN1MGS/2022	EPI_ISL_10747046	2022-02-21	Oncologica UK Ltd	COVID-19 Genomics UK (COG-UK) Consortium	UKHSA et al
England/DHSC-CYN1MR4/2022	EPI_ISL_10375908	2022-02-06	Oncologica UK Ltd	COVID-19 Genomics UK (COG-UK) Consortium	UKHSA et al
England/DHSC-CYN1N6Q/2022	EPI_ISL_10375915	2022-02-05	Oncologica UK Ltd	COVID-19 Genomics UK (COG-UK) Consortium	UKHSA et al
England/DHSC-CYN1NJ3/2022	EPI_ISL_10628260	2022-02-17	Oncologica UK Ltd	COVID-19 Genomics UK (COG-UK) Consortium	UKHSA et al
England/DHSC-CYN1OEP/2021	EPI_ISL_10452674	2021-12-21	Oncologica UK Ltd	COVID-19 Genomics UK (COG-UK) Consortium	UKHSA et al
England/DHSC-CYN1OM8/2022	EPI_ISL_10375927	2022-02-04	Oncologica UK Ltd	COVID-19 Genomics UK (COG-UK) Consortium	UKHSA et al
England/DHSC-CYN1P5J/2022	EPI_ISL_11943634	2022-01-09	Yourgene Health	COVID-19 Genomics UK (COG-UK) Consortium	UKHSA et al
England/DHSC-CYN1PWZ/2021	EPI_ISL_10375941	2021-12-20	Oncologica UK Ltd	COVID-19 Genomics UK (COG-UK) Consortium	UKHSA et al
England/DHSC-CYN1Q9Y/2022	EPI_ISL_11943643	2022-01-31	Yourgene Health	COVID-19 Genomics UK (COG-UK) Consortium	UKHSA et al
England/DHSC-CYN1RYJ/2022	EPI_ISL_10452699	2022-02-11	Oncologica UK Ltd	COVID-19 Genomics UK (COG-UK) Consortium	UKHSA et al
England/DHSC-CYN1SRX/2022	EPI_ISL_11943655	2022-02-01	Yourgene Health	COVID-19 Genomics UK (COG-UK) Consortium	UKHSA et al
England/DHSC-CYN1SZE/2022	EPI_ISL_10577600	2022-02-15	Oncologica UK Ltd	COVID-19 Genomics UK (COG-UK) Consortium	UKHSA et al
England/DHSC-CYN1T48/2022	EPI_ISL_11943656	2022-01-01	Yourgene Health	COVID-19 Genomics UK (COG-UK) Consortium	UKHSA et al
England/DHSC-CYN1TSX/2022	EPI_ISL_10375988	2022-01-31	Oncologica UK Ltd	COVID-19 Genomics UK (COG-UK) Consortium	UKHSA et al
England/DHSC-CYN1TYH/2022	EPI_ISL_11943660	2022-01-20	Yourgene Health	COVID-19 Genomics UK (COG-UK) Consortium	UKHSA et al
England/DHSC-CYN1U1I/2022	EPI_ISL_11943661	2022-01-30	Yourgene Health	COVID-19 Genomics UK (COG-UK) Consortium	UKHSA et al
England/DHSC-CYN1UIX/2022	EPI_ISL_10375997	2022-02-01	Oncologica UK Ltd	COVID-19 Genomics UK (COG-UK) Consortium	UKHSA et al
England/DHSC-CYN1UWT/2022	EPI_ISL_10452741	2022-02-13	Oncologica UK Ltd	COVID-19 Genomics UK (COG-UK) Consortium	UKHSA et al
England/DHSC-CYN1UZM/2022	EPI_ISL_10376004	2022-02-07	Oncologica UK Ltd	COVID-19 Genomics UK (COG-UK) Consortium	UKHSA et al
England/DHSC-CYN1WIQ/2022	EPI_ISL_10670244	2022-02-18	Oncologica UK Ltd	COVID-19 Genomics UK (COG-UK) Consortium	UKHSA et al
England/DHSC-CYN1WX5/2022	EPI_ISL_11943675	2022-01-16	Yourgene Health	COVID-19 Genomics UK (COG-UK) Consortium	UKHSA et al
England/DHSC-CYN1XFW/2021	EPI_ISL_10376018	2021-12-20	Oncologica UK Ltd	COVID-19 Genomics UK (COG-UK) Consortium	UKHSA et al
England/DHSC-CYN1XJC/2022	EPI_ISL_11943678	2022-01-14	Yourgene Health	COVID-19 Genomics UK (COG-UK) Consortium	UKHSA et al
England/DHSC-CYN1Y1E/2021	EPI_ISL_11943680	2021-12-22	Yourgene Health	COVID-19 Genomics UK (COG-UK) Consortium	UKHSA et al
England/DHSC-CYN1Y6O/2022	EPI_ISL_10500273	2022-02-13	Oncologica UK Ltd	COVID-19 Genomics UK (COG-UK) Consortium	UKHSA et al
England/DHSC-CYN1YD8/2022	EPI_ISL_10452786	2022-02-09	Oncologica UK Ltd	COVID-19 Genomics UK (COG-UK) Consortium	UKHSA et al
England/DHSC-CYN1YHW/2021	EPI_ISL_10452790	2021-12-31	Oncologica UK Ltd	COVID-19 Genomics UK (COG-UK) Consortium	UKHSA et al
England/DHSC-CYN1YJ5/2021	EPI_ISL_10376025	2021-12-19	Oncologica UK Ltd	COVID-19 Genomics UK (COG-UK) Consortium	UKHSA et al
England/DHSC-CYN1YOC/2022	EPI_ISL_10452793	2022-01-05	Oncologica UK Ltd	COVID-19 Genomics UK (COG-UK) Consortium	UKHSA et al
England/DHSC-CYN1ZBW/2022	EPI_ISL_11943686	2022-02-24	Yourgene Health	COVID-19 Genomics UK (COG-UK) Consortium	UKHSA et al
England/DHSC-CYN1ZOI/2022	EPI_ISL_10376041	2022-01-31	Oncologica UK Ltd	COVID-19 Genomics UK (COG-UK) Consortium	UKHSA et al
England/DHSC-CYN1ZXA/2022	EPI_ISL_11872165	2022-02-16	Oncologica UK Ltd	COVID-19 Genomics UK (COG-UK) Consortium	UKHSA et al
England/DHSC-CYN31D8/2022	EPI_ISL_11943690	2022-02-24	Yourgene Health	COVID-19 Genomics UK (COG-UK) Consortium	UKHSA et al
England/DHSC-CYN31HW/2022	EPI_ISL_10376052	2022-02-08	Oncologica UK Ltd	COVID-19 Genomics UK (COG-UK) Consortium	UKHSA et al
England/DHSC-CYN348Z/2021	EPI_ISL_11943700	2021-12-27	Yourgene Health	COVID-19 Genomics UK (COG-UK) Consortium	UKHSA et al
England/DHSC-CYN34PM/2022	EPI_ISL_10670246	2022-02-15	Oncologica UK Ltd	COVID-19 Genomics UK (COG-UK) Consortium	UKHSA et al
England/DHSC-CYN365K/2022	EPI_ISL_10376090	2022-01-13	Oncologica UK Ltd	COVID-19 Genomics UK (COG-UK) Consortium	UKHSA et al
England/DHSC-CYN36IS/2022	EPI_ISL_10376095	2022-02-08	Oncologica UK Ltd	COVID-19 Genomics UK (COG-UK) Consortium	UKHSA et al
England/DHSC-CYN36N7/2022	EPI_ISL_10376099	2022-02-08	Oncologica UK Ltd	COVID-19 Genomics UK (COG-UK) Consortium	UKHSA et al
England/DHSC-CYN379D/2022	EPI_ISL_10747071	2022-02-20	Oncologica UK Ltd	COVID-19 Genomics UK (COG-UK) Consortium	UKHSA et al
England/DHSC-CYN37E1/2022	EPI_ISL_10452868	2022-02-14	Oncologica UK Ltd	COVID-19 Genomics UK (COG-UK) Consortium	UKHSA et al
England/DHSC-CYN3AKU/2021	EPI_ISL_10452894	2021-12-25	Oncologica UK Ltd	COVID-19 Genomics UK (COG-UK) Consortium	UKHSA et al
England/DHSC-CYN3AND/2022	EPI_ISL_11943719	2022-02-14	Yourgene Health	COVID-19 Genomics UK (COG-UK) Consortium	UKHSA et al
England/DHSC-CYN3AZA/2022	EPI_ISL_11943723	2022-01-16	Yourgene Health	COVID-19 Genomics UK (COG-UK) Consortium	UKHSA et al
England/DHSC-CYN3BQN/2022	EPI_ISL_11943727	2022-02-01	Yourgene Health	COVID-19 Genomics UK (COG-UK) Consortium	UKHSA et al
England/DHSC-CYN3BWI/2022	EPI_ISL_10376146	2022-02-02	Oncologica UK Ltd	COVID-19 Genomics UK (COG-UK) Consortium	UKHSA et al
England/DHSC-CYN3CNX/2022	EPI_ISL_10452935	2022-02-12	Oncologica UK Ltd	COVID-19 Genomics UK (COG-UK) Consortium	UKHSA et al
England/DHSC-CYN3CZR/2022	EPI_ISL_10376161	2022-02-02	Oncologica UK Ltd	COVID-19 Genomics UK (COG-UK) Consortium	UKHSA et al
England/DHSC-CYN3DAM/2022	EPI_ISL_10452949	2022-02-09	Oncologica UK Ltd	COVID-19 Genomics UK (COG-UK) Consortium	UKHSA et al
England/DHSC-CYN3DKE/2022	EPI_ISL_10802150	2022-02-22	Oncologica UK Ltd	COVID-19 Genomics UK (COG-UK) Consortium	UKHSA et al
England/DHSC-CYN3DZP/2022	EPI_ISL_10452962	2022-02-13	Oncologica UK Ltd	COVID-19 Genomics UK (COG-UK) Consortium	UKHSA et al
England/DHSC-CYN3E3R/2022	EPI_ISL_10376174	2022-02-07	Oncologica UK Ltd	COVID-19 Genomics UK (COG-UK) Consortium	UKHSA et al
England/DHSC-CYN3E8J/2021	EPI_ISL_10452969	2021-12-27	Oncologica UK Ltd	COVID-19 Genomics UK (COG-UK) Consortium	UKHSA et al
England/DHSC-CYN3EDT/2022	EPI_ISL_11943737	2022-02-04	Yourgene Health	COVID-19 Genomics UK (COG-UK) Consortium	UKHSA et al
England/DHSC-CYN3EJF/2022	EPI_ISL_10376186	2022-01-29	Oncologica UK Ltd	COVID-19 Genomics UK (COG-UK) Consortium	UKHSA et al
England/DHSC-CYN3ERX/2022	EPI_ISL_10452982	2022-02-12	Oncologica UK Ltd	COVID-19 Genomics UK (COG-UK) Consortium	UKHSA et al
England/DHSC-CYN3F1I/2022	EPI_ISL_10376190	2022-02-01	Oncologica UK Ltd	COVID-19 Genomics UK (COG-UK) Consortium	UKHSA et al
England/DHSC-CYN3F4F/2022	EPI_ISL_10452989	2022-02-14	Oncologica UK Ltd	COVID-19 Genomics UK (COG-UK) Consortium	UKHSA et al
England/DHSC-CYN3F5D/2022	EPI_ISL_10452992	2022-02-13	Oncologica UK Ltd	COVID-19 Genomics UK (COG-UK) Consortium	UKHSA et al
England/DHSC-CYN3FDW/2022	EPI_ISL_11943740	2022-02-20	Yourgene Health	COVID-19 Genomics UK (COG-UK) Consortium	UKHSA et al
England/DHSC-CYN3FHB/2022	EPI_ISL_10747082	2022-02-21	Oncologica UK Ltd	COVID-19 Genomics UK (COG-UK) Consortium	UKHSA et al
England/DHSC-CYN3FMR/2022	EPI_ISL_10376196	2022-02-04	Oncologica UK Ltd	COVID-19 Genomics UK (COG-UK) Consortium	UKHSA et al
England/DHSC-CYN3FO3/2022	EPI_ISL_11943741	2022-02-07	Yourgene Health	COVID-19 Genomics UK (COG-UK) Consortium	UKHSA et al
England/DHSC-CYN3G3G/2022	EPI_ISL_10995106	2022-01-25	Oncologica UK Ltd	COVID-19 Genomics UK (COG-UK) Consortium	UKHSA et al
England/DHSC-CYN3G5N/2022	EPI_ISL_11943746	2022-02-23	Yourgene Health	COVID-19 Genomics UK (COG-UK) Consortium	UKHSA et al
England/DHSC-CYN3G76/2022	EPI_ISL_10453018	2022-01-13	Oncologica UK Ltd	COVID-19 Genomics UK (COG-UK) Consortium	UKHSA et al
England/DHSC-CYN3G8M/2022	EPI_ISL_10376199	2022-01-30	Oncologica UK Ltd	COVID-19 Genomics UK (COG-UK) Consortium	UKHSA et al
England/DHSC-CYN3GBZ/2022	EPI_ISL_10376200	2022-02-03	Oncologica UK Ltd	COVID-19 Genomics UK (COG-UK) Consortium	UKHSA et al
England/DHSC-CYN3GNI/2022	EPI_ISL_10376203	2022-01-30	Oncologica UK Ltd	COVID-19 Genomics UK (COG-UK) Consortium	UKHSA et al
England/DHSC-CYN3GU1/2022	EPI_ISL_10376211	2022-01-29	Oncologica UK Ltd	COVID-19 Genomics UK (COG-UK) Consortium	UKHSA et al
England/DHSC-CYN3GWO/2022	EPI_ISL_10747088	2022-02-20	Oncologica UK Ltd	COVID-19 Genomics UK (COG-UK) Consortium	UKHSA et al
England/DHSC-CYN3GX5/2022	EPI_ISL_10376213	2022-02-06	Oncologica UK Ltd	COVID-19 Genomics UK (COG-UK) Consortium	UKHSA et al
England/DHSC-CYN3GZK/2022	EPI_ISL_10376214	2022-02-07	Oncologica UK Ltd	COVID-19 Genomics UK (COG-UK) Consortium	UKHSA et al
England/DHSC-CYN3HF3/2022	EPI_ISL_10376218	2022-01-03	Oncologica UK Ltd	COVID-19 Genomics UK (COG-UK) Consortium	UKHSA et al
England/DHSC-CYN3HJT/2022	EPI_ISL_11943753	2022-02-13	Yourgene Health	COVID-19 Genomics UK (COG-UK) Consortium	UKHSA et al
England/DHSC-CYN3HSS/2022	EPI_ISL_10453046	2022-02-09	Oncologica UK Ltd	COVID-19 Genomics UK (COG-UK) Consortium	UKHSA et al
England/DHSC-CYN3IC1/2022	EPI_ISL_10376233	2022-02-03	Oncologica UK Ltd	COVID-19 Genomics UK (COG-UK) Consortium	UKHSA et al
England/DHSC-CYN3IUD/2022	EPI_ISL_11943756	2022-02-22	Yourgene Health	COVID-19 Genomics UK (COG-UK) Consortium	UKHSA et al
England/DHSC-CYN3IZ5/2022	EPI_ISL_11943757	2022-01-13	Yourgene Health	COVID-19 Genomics UK (COG-UK) Consortium	UKHSA et al
England/DHSC-CYN3JQ4/2022	EPI_ISL_11943763	2022-01-15	Yourgene Health	COVID-19 Genomics UK (COG-UK) Consortium	UKHSA et al
England/DHSC-CYN3JSJ/2022	EPI_ISL_10628272	2022-02-14	Oncologica UK Ltd	COVID-19 Genomics UK (COG-UK) Consortium	UKHSA et al
England/DHSC-CYN3JTU/2022	EPI_ISL_11943764	2022-01-16	Yourgene Health	COVID-19 Genomics UK (COG-UK) Consortium	UKHSA et al
England/DHSC-CYN3K4Y/2022	EPI_ISL_10850810	2022-02-23	Oncologica UK Ltd	COVID-19 Genomics UK (COG-UK) Consortium	UKHSA et al
England/DHSC-CYN3K74/2022	EPI_ISL_10453089	2022-02-12	Oncologica UK Ltd	COVID-19 Genomics UK (COG-UK) Consortium	UKHSA et al
England/DHSC-CYN3MFK/2022	EPI_ISL_11943775	2022-01-14	Yourgene Health	COVID-19 Genomics UK (COG-UK) Consortium	UKHSA et al
England/DHSC-CYN3NB5/2022	EPI_ISL_11943779	2022-02-19	Yourgene Health	COVID-19 Genomics UK (COG-UK) Consortium	UKHSA et al
England/DHSC-CYN3NKJ/2022	EPI_ISL_10376280	2022-02-02	Oncologica UK Ltd	COVID-19 Genomics UK (COG-UK) Consortium	UKHSA et al
England/DHSC-CYN3NSO/2022	EPI_ISL_10802164	2022-02-21	Oncologica UK Ltd	COVID-19 Genomics UK (COG-UK) Consortium	UKHSA et al
England/DHSC-CYN3OK5/2022	EPI_ISL_10376300	2022-02-05	Oncologica UK Ltd	COVID-19 Genomics UK (COG-UK) Consortium	UKHSA et al
England/DHSC-CYN3OWG/2022	EPI_ISL_11943786	2022-01-03	Yourgene Health	COVID-19 Genomics UK (COG-UK) Consortium	UKHSA et al
England/DHSC-CYN3P6I/2022	EPI_ISL_10453169	2022-02-06	Oncologica UK Ltd	COVID-19 Genomics UK (COG-UK) Consortium	UKHSA et al
England/DHSC-CYN3PXW/2022	EPI_ISL_10453183	2022-02-12	Oncologica UK Ltd	COVID-19 Genomics UK (COG-UK) Consortium	UKHSA et al
England/DHSC-CYN3QAY/2022	EPI_ISL_10453196	2022-02-14	Oncologica UK Ltd	COVID-19 Genomics UK (COG-UK) Consortium	UKHSA et al
England/DHSC-CYN3QK7/2022	EPI_ISL_10802167	2022-02-21	Oncologica UK Ltd	COVID-19 Genomics UK (COG-UK) Consortium	UKHSA et al
England/DHSC-CYN3QOO/2022	EPI_ISL_10453204	2022-02-12	Oncologica UK Ltd	COVID-19 Genomics UK (COG-UK) Consortium	UKHSA et al
England/DHSC-CYN3QTQ/2022	EPI_ISL_11943798	2022-01-30	Yourgene Health	COVID-19 Genomics UK (COG-UK) Consortium	UKHSA et al
England/DHSC-CYN3QYT/2022	EPI_ISL_10995111	2022-01-25	Oncologica UK Ltd	COVID-19 Genomics UK (COG-UK) Consortium	UKHSA et al
England/DHSC-CYN3R5R/2022	EPI_ISL_10500280	2022-02-14	Oncologica UK Ltd	COVID-19 Genomics UK (COG-UK) Consortium	UKHSA et al
England/DHSC-CYN3RQ9/2022	EPI_ISL_11943807	2022-02-09	Yourgene Health	COVID-19 Genomics UK (COG-UK) Consortium	UKHSA et al
England/DHSC-CYN3S7Q/2022	EPI_ISL_10628275	2022-02-17	Oncologica UK Ltd	COVID-19 Genomics UK (COG-UK) Consortium	UKHSA et al
England/DHSC-CYN3SKI/2021	EPI_ISL_10376344	2021-12-20	Oncologica UK Ltd	COVID-19 Genomics UK (COG-UK) Consortium	UKHSA et al
England/DHSC-CYN3SMU/2022	EPI_ISL_10453230	2022-02-08	Oncologica UK Ltd	COVID-19 Genomics UK (COG-UK) Consortium	UKHSA et al
England/DHSC-CYN3TNK/2021	EPI_ISL_11943816	2021-12-26	Yourgene Health	COVID-19 Genomics UK (COG-UK) Consortium	UKHSA et al
England/DHSC-CYN3TQ1/2021	EPI_ISL_10376357	2021-12-26	Oncologica UK Ltd	COVID-19 Genomics UK (COG-UK) Consortium	UKHSA et al
England/DHSC-CYN3U18/2021	EPI_ISL_10376363	2021-12-19	Oncologica UK Ltd	COVID-19 Genomics UK (COG-UK) Consortium	UKHSA et al
England/DHSC-CYN3UCW/2022	EPI_ISL_10453267	2022-02-08	Oncologica UK Ltd	COVID-19 Genomics UK (COG-UK) Consortium	UKHSA et al
England/DHSC-CYN3UTJ/2022	EPI_ISL_11943822	2022-02-15	Yourgene Health	COVID-19 Genomics UK (COG-UK) Consortium	UKHSA et al
England/DHSC-CYN3UYC/2022	EPI_ISL_11943823	2022-01-29	Yourgene Health	COVID-19 Genomics UK (COG-UK) Consortium	UKHSA et al
England/DHSC-CYN3WQX/2022	EPI_ISL_10376389	2022-01-31	Oncologica UK Ltd	COVID-19 Genomics UK (COG-UK) Consortium	UKHSA et al
England/DHSC-CYN3XCA/2022	EPI_ISL_11943834	2022-01-10	Yourgene Health	COVID-19 Genomics UK (COG-UK) Consortium	UKHSA et al
England/DHSC-CYN3XIF/2022	EPI_ISL_10376395	2022-01-08	Oncologica UK Ltd	COVID-19 Genomics UK (COG-UK) Consortium	UKHSA et al
England/DHSC-CYN3XJ6/2022	EPI_ISL_10376396	2022-02-06	Oncologica UK Ltd	COVID-19 Genomics UK (COG-UK) Consortium	UKHSA et al
England/DHSC-CYN3YTH/2022	EPI_ISL_11943845	2022-02-06	Yourgene Health	COVID-19 Genomics UK (COG-UK) Consortium	UKHSA et al
England/DHSC-CYN414S/2022	EPI_ISL_10577615	2022-02-14	Oncologica UK Ltd	COVID-19 Genomics UK (COG-UK) Consortium	UKHSA et al
England/DHSC-CYN41A4/2022	EPI_ISL_10802177	2022-02-21	Oncologica UK Ltd	COVID-19 Genomics UK (COG-UK) Consortium	UKHSA et al
England/DHSC-CYN41MI/2022	EPI_ISL_10376422	2022-02-02	Oncologica UK Ltd	COVID-19 Genomics UK (COG-UK) Consortium	UKHSA et al
England/DHSC-CYN41PT/2022	EPI_ISL_10453297	2022-02-12	Oncologica UK Ltd	COVID-19 Genomics UK (COG-UK) Consortium	UKHSA et al
England/DHSC-CYN41S6/2022	EPI_ISL_10376430	2022-02-01	Oncologica UK Ltd	COVID-19 Genomics UK (COG-UK) Consortium	UKHSA et al
England/DHSC-CYN43CC/2022	EPI_ISL_10376441	2022-01-19	Oncologica UK Ltd	COVID-19 Genomics UK (COG-UK) Consortium	UKHSA et al
England/DHSC-CYN43GA/2022	EPI_ISL_10376448	2022-02-06	Oncologica UK Ltd	COVID-19 Genomics UK (COG-UK) Consortium	UKHSA et al
England/DHSC-CYN44R5/2022	EPI_ISL_10850822	2022-02-22	Oncologica UK Ltd	COVID-19 Genomics UK (COG-UK) Consortium	UKHSA et al
England/DHSC-CYN45XR/2022	EPI_ISL_10850826	2022-02-23	Oncologica UK Ltd	COVID-19 Genomics UK (COG-UK) Consortium	UKHSA et al
England/DHSC-CYN463C/2022	EPI_ISL_10453313	2022-02-12	Oncologica UK Ltd	COVID-19 Genomics UK (COG-UK) Consortium	UKHSA et al
England/DHSC-CYN465E/2022	EPI_ISL_10376543	2022-02-01	Oncologica UK Ltd	COVID-19 Genomics UK (COG-UK) Consortium	UKHSA et al
England/DHSC-CYN469Y/2022	EPI_ISL_10376545	2022-02-01	Oncologica UK Ltd	COVID-19 Genomics UK (COG-UK) Consortium	UKHSA et al
England/DHSC-CYN46AQ/2022	EPI_ISL_10376547	2022-02-05	Oncologica UK Ltd	COVID-19 Genomics UK (COG-UK) Consortium	UKHSA et al
England/DHSC-CYN46HG/2022	EPI_ISL_11943875	2022-02-11	Yourgene Health	COVID-19 Genomics UK (COG-UK) Consortium	UKHSA et al
England/DHSC-CYN46WS/2022	EPI_ISL_11872170	2022-02-18	Oncologica UK Ltd	COVID-19 Genomics UK (COG-UK) Consortium	UKHSA et al
England/DHSC-CYN474M/2022	EPI_ISL_10376557	2022-02-04	Oncologica UK Ltd	COVID-19 Genomics UK (COG-UK) Consortium	UKHSA et al
England/DHSC-CYN47D4/2022	EPI_ISL_11943880	2022-01-19	Yourgene Health	COVID-19 Genomics UK (COG-UK) Consortium	UKHSA et al
England/DHSC-CYN47KC/2022	EPI_ISL_11021763	2022-02-21	Oncologica UK Ltd	COVID-19 Genomics UK (COG-UK) Consortium	UKHSA et al
England/DHSC-CYN47RA/2022	EPI_ISL_11943884	2022-01-08	Yourgene Health	COVID-19 Genomics UK (COG-UK) Consortium	UKHSA et al
England/DHSC-CYN48JR/2022	EPI_ISL_10747133	2022-02-17	Oncologica UK Ltd	COVID-19 Genomics UK (COG-UK) Consortium	UKHSA et al
England/DHSC-CYN48N1/2022	EPI_ISL_10376573	2022-02-06	Oncologica UK Ltd	COVID-19 Genomics UK (COG-UK) Consortium	UKHSA et al
England/DHSC-CYN4A5Q/2022	EPI_ISL_10850827	2022-02-22	Oncologica UK Ltd	COVID-19 Genomics UK (COG-UK) Consortium	UKHSA et al
England/DHSC-CYN4AD9/2022	EPI_ISL_10850829	2022-02-22	Oncologica UK Ltd	COVID-19 Genomics UK (COG-UK) Consortium	UKHSA et al
England/DHSC-CYN4APM/2022	EPI_ISL_10747135	2022-02-20	Oncologica UK Ltd	COVID-19 Genomics UK (COG-UK) Consortium	UKHSA et al
England/DHSC-CYN4AZS/2022	EPI_ISL_10850832	2022-02-22	Oncologica UK Ltd	COVID-19 Genomics UK (COG-UK) Consortium	UKHSA et al
England/DHSC-CYN4C36/2022	EPI_ISL_11943901	2022-02-14	Yourgene Health	COVID-19 Genomics UK (COG-UK) Consortium	UKHSA et al
England/DHSC-CYN4CDM/2022	EPI_ISL_10376601	2022-02-08	Oncologica UK Ltd	COVID-19 Genomics UK (COG-UK) Consortium	UKHSA et al
England/DHSC-CYN4CM5/2022	EPI_ISL_10376606	2022-01-31	Oncologica UK Ltd	COVID-19 Genomics UK (COG-UK) Consortium	UKHSA et al
England/DHSC-CYN4CXU/2022	EPI_ISL_10628284	2022-02-17	Oncologica UK Ltd	COVID-19 Genomics UK (COG-UK) Consortium	UKHSA et al
England/DHSC-CYN4CZN/2022	EPI_ISL_10453430	2022-02-13	Oncologica UK Ltd	COVID-19 Genomics UK (COG-UK) Consortium	UKHSA et al
England/DHSC-CYN4D67/2022	EPI_ISL_10376614	2022-02-08	Oncologica UK Ltd	COVID-19 Genomics UK (COG-UK) Consortium	UKHSA et al
England/DHSC-CYN4DHB/2022	EPI_ISL_10500286	2022-02-15	Oncologica UK Ltd	COVID-19 Genomics UK (COG-UK) Consortium	UKHSA et al
England/DHSC-CYN4DPY/2022	EPI_ISL_10376622	2022-02-01	Oncologica UK Ltd	COVID-19 Genomics UK (COG-UK) Consortium	UKHSA et al
England/DHSC-CYN4E3N/2022	EPI_ISL_10747137	2022-02-20	Oncologica UK Ltd	COVID-19 Genomics UK (COG-UK) Consortium	UKHSA et al
England/DHSC-CYN4EDX/2022	EPI_ISL_10376643	2022-02-03	Oncologica UK Ltd	COVID-19 Genomics UK (COG-UK) Consortium	UKHSA et al
England/DHSC-CYN4EHH/2022	EPI_ISL_10376645	2022-02-06	Oncologica UK Ltd	COVID-19 Genomics UK (COG-UK) Consortium	UKHSA et al
England/DHSC-CYN4EOW/2022	EPI_ISL_10995124	2022-02-23	Oncologica UK Ltd	COVID-19 Genomics UK (COG-UK) Consortium	UKHSA et al
England/DHSC-CYN4ERP/2022	EPI_ISL_10376651	2022-02-04	Oncologica UK Ltd	COVID-19 Genomics UK (COG-UK) Consortium	UKHSA et al
England/DHSC-CYN4EWC/2022	EPI_ISL_10376653	2022-02-05	Oncologica UK Ltd	COVID-19 Genomics UK (COG-UK) Consortium	UKHSA et al
England/DHSC-CYN4F65/2022	EPI_ISL_10577620	2022-02-15	Oncologica UK Ltd	COVID-19 Genomics UK (COG-UK) Consortium	UKHSA et al
England/DHSC-CYN4FSM/2022	EPI_ISL_10376660	2022-02-03	Oncologica UK Ltd	COVID-19 Genomics UK (COG-UK) Consortium	UKHSA et al
England/DHSC-CYN4FX4/2022	EPI_ISL_10376661	2022-01-07	Oncologica UK Ltd	COVID-19 Genomics UK (COG-UK) Consortium	UKHSA et al
England/DHSC-CYN4GBI/2022	EPI_ISL_10376668	2022-01-30	Oncologica UK Ltd	COVID-19 Genomics UK (COG-UK) Consortium	UKHSA et al
England/DHSC-CYN4GKD/2022	EPI_ISL_10453454	2022-01-17	Oncologica UK Ltd	COVID-19 Genomics UK (COG-UK) Consortium	UKHSA et al
England/DHSC-CYN4GRX/2022	EPI_ISL_10453458	2022-02-14	Oncologica UK Ltd	COVID-19 Genomics UK (COG-UK) Consortium	UKHSA et al
England/DHSC-CYN4HP8/2022	EPI_ISL_10376678	2022-02-06	Oncologica UK Ltd	COVID-19 Genomics UK (COG-UK) Consortium	UKHSA et al
England/DHSC-CYN4I7P/2022	EPI_ISL_10453486	2022-02-08	Oncologica UK Ltd	COVID-19 Genomics UK (COG-UK) Consortium	UKHSA et al
England/DHSC-CYN4IJS/2022	EPI_ISL_10376698	2022-01-02	Oncologica UK Ltd	COVID-19 Genomics UK (COG-UK) Consortium	UKHSA et al
England/DHSC-CYN4IZ3/2022	EPI_ISL_10376700	2022-02-04	Oncologica UK Ltd	COVID-19 Genomics UK (COG-UK) Consortium	UKHSA et al
England/DHSC-CYN4JB1/2022	EPI_ISL_10376704	2022-02-04	Oncologica UK Ltd	COVID-19 Genomics UK (COG-UK) Consortium	UKHSA et al
England/DHSC-CYN4JFK/2022	EPI_ISL_11943947	2022-02-11	Yourgene Health	COVID-19 Genomics UK (COG-UK) Consortium	UKHSA et al
England/DHSC-CYN4JGE/2022	EPI_ISL_10376706	2022-02-02	Oncologica UK Ltd	COVID-19 Genomics UK (COG-UK) Consortium	UKHSA et al
England/DHSC-CYN4KDP/2022	EPI_ISL_10376726	2022-02-01	Oncologica UK Ltd	COVID-19 Genomics UK (COG-UK) Consortium	UKHSA et al
England/DHSC-CYN4KFJ/2022	EPI_ISL_10376727	2022-02-06	Oncologica UK Ltd	COVID-19 Genomics UK (COG-UK) Consortium	UKHSA et al
England/DHSC-CYN4KNX/2022	EPI_ISL_11943956	2022-02-24	Yourgene Health	COVID-19 Genomics UK (COG-UK) Consortium	UKHSA et al
England/DHSC-CYN4KO1/2022	EPI_ISL_10376735	2022-02-04	Oncologica UK Ltd	COVID-19 Genomics UK (COG-UK) Consortium	UKHSA et al
England/DHSC-CYN4N9H/2022	EPI_ISL_10376772	2022-01-30	Oncologica UK Ltd	COVID-19 Genomics UK (COG-UK) Consortium	UKHSA et al
England/DHSC-CYN4NHN/2022	EPI_ISL_10995129	2022-02-20	Oncologica UK Ltd	COVID-19 Genomics UK (COG-UK) Consortium	UKHSA et al
England/DHSC-CYN4NW1/2022	EPI_ISL_10802209	2022-02-21	Oncologica UK Ltd	COVID-19 Genomics UK (COG-UK) Consortium	UKHSA et al
England/DHSC-CYN4O1E/2022	EPI_ISL_11943964	2022-01-24	Yourgene Health	COVID-19 Genomics UK (COG-UK) Consortium	UKHSA et al
England/DHSC-CYN4O4A/2022	EPI_ISL_10376783	2022-02-09	Oncologica UK Ltd	COVID-19 Genomics UK (COG-UK) Consortium	UKHSA et al
England/DHSC-CYN4OCI/2022	EPI_ISL_10376785	2022-02-04	Oncologica UK Ltd	COVID-19 Genomics UK (COG-UK) Consortium	UKHSA et al
England/DHSC-CYN4P45/2022	EPI_ISL_10376790	2022-02-02	Oncologica UK Ltd	COVID-19 Genomics UK (COG-UK) Consortium	UKHSA et al
England/DHSC-CYN4PKH/2022	EPI_ISL_11943969	2022-02-20	Yourgene Health	COVID-19 Genomics UK (COG-UK) Consortium	UKHSA et al
England/DHSC-CYN4PSD/2022	EPI_ISL_11943971	2022-01-27	Yourgene Health	COVID-19 Genomics UK (COG-UK) Consortium	UKHSA et al
England/DHSC-CYN4QE9/2022	EPI_ISL_10453594	2022-02-14	Oncologica UK Ltd	COVID-19 Genomics UK (COG-UK) Consortium	UKHSA et al
England/DHSC-CYN4QK5/2022	EPI_ISL_10376811	2022-02-06	Oncologica UK Ltd	COVID-19 Genomics UK (COG-UK) Consortium	UKHSA et al
England/DHSC-CYN4R1W/2022	EPI_ISL_10747157	2022-02-19	Oncologica UK Ltd	COVID-19 Genomics UK (COG-UK) Consortium	UKHSA et al
England/DHSC-CYN4R3G/2022	EPI_ISL_10376819	2022-02-06	Oncologica UK Ltd	COVID-19 Genomics UK (COG-UK) Consortium	UKHSA et al
England/DHSC-CYN4RAE/2022	EPI_ISL_11943975	2022-02-21	Yourgene Health	COVID-19 Genomics UK (COG-UK) Consortium	UKHSA et al
England/DHSC-CYN4RP9/2021	EPI_ISL_11943979	2021-12-20	Yourgene Health	COVID-19 Genomics UK (COG-UK) Consortium	UKHSA et al
England/DHSC-CYN4SAS/2022	EPI_ISL_10453607	2022-02-10	Oncologica UK Ltd	COVID-19 Genomics UK (COG-UK) Consortium	UKHSA et al
England/DHSC-CYN4SND/2022	EPI_ISL_10376853	2022-02-04	Oncologica UK Ltd	COVID-19 Genomics UK (COG-UK) Consortium	UKHSA et al
England/DHSC-CYN4SR9/2022	EPI_ISL_10376857	2022-02-04	Oncologica UK Ltd	COVID-19 Genomics UK (COG-UK) Consortium	UKHSA et al
England/DHSC-CYN4SXJ/2022	EPI_ISL_11943987	2022-02-22	Yourgene Health	COVID-19 Genomics UK (COG-UK) Consortium	UKHSA et al
England/DHSC-CYN4T4Z/2022	EPI_ISL_11943988	2022-02-04	Yourgene Health	COVID-19 Genomics UK (COG-UK) Consortium	UKHSA et al
England/DHSC-CYN4TMS/2022	EPI_ISL_11943995	2022-01-23	Yourgene Health	COVID-19 Genomics UK (COG-UK) Consortium	UKHSA et al
England/DHSC-CYN4TNE/2022	EPI_ISL_10453621	2022-02-10	Oncologica UK Ltd	COVID-19 Genomics UK (COG-UK) Consortium	UKHSA et al
England/DHSC-CYN4WNF/2022	EPI_ISL_10577627	2022-02-15	Oncologica UK Ltd	COVID-19 Genomics UK (COG-UK) Consortium	UKHSA et al
England/DHSC-CYN4WUN/2022	EPI_ISL_11944002	2022-02-11	Yourgene Health	COVID-19 Genomics UK (COG-UK) Consortium	UKHSA et al
England/DHSC-CYN4X7U/2022	EPI_ISL_10995131	2022-02-22	Oncologica UK Ltd	COVID-19 Genomics UK (COG-UK) Consortium	UKHSA et al
England/DHSC-CYN4XBC/2022	EPI_ISL_10577628	2022-02-07	Oncologica UK Ltd	COVID-19 Genomics UK (COG-UK) Consortium	UKHSA et al
England/DHSC-CYN4Y96/2022	EPI_ISL_10376912	2022-02-03	Oncologica UK Ltd	COVID-19 Genomics UK (COG-UK) Consortium	UKHSA et al
England/DHSC-CYN4YSO/2022	EPI_ISL_11944013	2022-02-13	Yourgene Health	COVID-19 Genomics UK (COG-UK) Consortium	UKHSA et al
England/DHSC-CYN4YT4/2021	EPI_ISL_10376921	2021-12-22	Oncologica UK Ltd	COVID-19 Genomics UK (COG-UK) Consortium	UKHSA et al
England/DHSC-CYN4YY7/2022	EPI_ISL_11944014	2022-01-03	Yourgene Health	COVID-19 Genomics UK (COG-UK) Consortium	UKHSA et al
England/DHSC-CYN4ZOF/2022	EPI_ISL_10577629	2022-02-15	Oncologica UK Ltd	COVID-19 Genomics UK (COG-UK) Consortium	UKHSA et al
England/DHSC-CYN514W/2022	EPI_ISL_10376942	2022-02-06	Oncologica UK Ltd	COVID-19 Genomics UK (COG-UK) Consortium	UKHSA et al
England/DHSC-CYN5151/2022	EPI_ISL_10453677	2022-02-12	Oncologica UK Ltd	COVID-19 Genomics UK (COG-UK) Consortium	UKHSA et al
England/DHSC-CYN519K/2022	EPI_ISL_10577630	2022-02-14	Oncologica UK Ltd	COVID-19 Genomics UK (COG-UK) Consortium	UKHSA et al
England/DHSC-CYN51RB/2022	EPI_ISL_10376953	2022-02-05	Oncologica UK Ltd	COVID-19 Genomics UK (COG-UK) Consortium	UKHSA et al
England/DHSC-CYN51UN/2022	EPI_ISL_10376955	2022-01-30	Oncologica UK Ltd	COVID-19 Genomics UK (COG-UK) Consortium	UKHSA et al
England/DHSC-CYN545K/2022	EPI_ISL_10453688	2022-02-09	Oncologica UK Ltd	COVID-19 Genomics UK (COG-UK) Consortium	UKHSA et al
England/DHSC-CYN547G/2022	EPI_ISL_10453692	2022-02-14	Oncologica UK Ltd	COVID-19 Genomics UK (COG-UK) Consortium	UKHSA et al
England/DHSC-CYN54GI/2022	EPI_ISL_10376959	2022-02-06	Oncologica UK Ltd	COVID-19 Genomics UK (COG-UK) Consortium	UKHSA et al
England/DHSC-CYN55NH/2022	EPI_ISL_10802233	2022-02-19	Oncologica UK Ltd	COVID-19 Genomics UK (COG-UK) Consortium	UKHSA et al
England/DHSC-CYN55QR/2022	EPI_ISL_10453722	2022-02-13	Oncologica UK Ltd	COVID-19 Genomics UK (COG-UK) Consortium	UKHSA et al
England/DHSC-CYN563K/2022	EPI_ISL_10747175	2022-02-20	Oncologica UK Ltd	COVID-19 Genomics UK (COG-UK) Consortium	UKHSA et al
England/DHSC-CYN567N/2022	EPI_ISL_11944036	2022-01-16	Yourgene Health	COVID-19 Genomics UK (COG-UK) Consortium	UKHSA et al
England/DHSC-CYN56B5/2022	EPI_ISL_10577632	2022-02-15	Oncologica UK Ltd	COVID-19 Genomics UK (COG-UK) Consortium	UKHSA et al
England/DHSC-CYN56CF/2022	EPI_ISL_10628293	2022-02-17	Oncologica UK Ltd	COVID-19 Genomics UK (COG-UK) Consortium	UKHSA et al
England/DHSC-CYN57T5/2022	EPI_ISL_10377007	2022-01-07	Oncologica UK Ltd	COVID-19 Genomics UK (COG-UK) Consortium	UKHSA et al
England/DHSC-CYN5969/2021	EPI_ISL_10453747	2021-12-27	Oncologica UK Ltd	COVID-19 Genomics UK (COG-UK) Consortium	UKHSA et al
England/DHSC-CYN59X6/2022	EPI_ISL_11944047	2022-01-30	Yourgene Health	COVID-19 Genomics UK (COG-UK) Consortium	UKHSA et al
England/DHSC-CYN5A16/2022	EPI_ISL_10377015	2022-02-07	Oncologica UK Ltd	COVID-19 Genomics UK (COG-UK) Consortium	UKHSA et al
England/DHSC-CYN5A4Q/2021	EPI_ISL_10377016	2021-12-22	Oncologica UK Ltd	COVID-19 Genomics UK (COG-UK) Consortium	UKHSA et al
England/DHSC-CYN5AD7/2022	EPI_ISL_11944049	2022-02-12	Yourgene Health	COVID-19 Genomics UK (COG-UK) Consortium	UKHSA et al
England/DHSC-CYN5ATY/2022	EPI_ISL_10377030	2022-01-30	Oncologica UK Ltd	COVID-19 Genomics UK (COG-UK) Consortium	UKHSA et al
England/DHSC-CYN5AW4/2022	EPI_ISL_10453775	2022-02-08	Oncologica UK Ltd	COVID-19 Genomics UK (COG-UK) Consortium	UKHSA et al
England/DHSC-CYN5B79/2022	EPI_ISL_10377043	2022-02-01	Oncologica UK Ltd	COVID-19 Genomics UK (COG-UK) Consortium	UKHSA et al
England/DHSC-CYN5BWT/2022	EPI_ISL_10628294	2022-02-17	Oncologica UK Ltd	COVID-19 Genomics UK (COG-UK) Consortium	UKHSA et al
England/DHSC-CYN5CDJ/2022	EPI_ISL_10453793	2022-02-14	Oncologica UK Ltd	COVID-19 Genomics UK (COG-UK) Consortium	UKHSA et al
England/DHSC-CYN5CIR/2022	EPI_ISL_10995135	2022-01-22	Oncologica UK Ltd	COVID-19 Genomics UK (COG-UK) Consortium	UKHSA et al
England/DHSC-CYN5CM3/2022	EPI_ISL_10995136	2022-02-22	Oncologica UK Ltd	COVID-19 Genomics UK (COG-UK) Consortium	UKHSA et al
England/DHSC-CYN5CR8/2022	EPI_ISL_11944055	2022-02-01	Yourgene Health	COVID-19 Genomics UK (COG-UK) Consortium	UKHSA et al
England/DHSC-CYN5DJG/2022	EPI_ISL_10628296	2022-02-14	Oncologica UK Ltd	COVID-19 Genomics UK (COG-UK) Consortium	UKHSA et al
England/DHSC-CYN5DKR/2022	EPI_ISL_10670262	2022-02-18	Oncologica UK Ltd	COVID-19 Genomics UK (COG-UK) Consortium	UKHSA et al
England/DHSC-CYN5DP6/2022	EPI_ISL_11944060	2022-02-15	Yourgene Health	COVID-19 Genomics UK (COG-UK) Consortium	UKHSA et al
England/DHSC-CYN5EQZ/2022	EPI_ISL_10453830	2022-01-14	Oncologica UK Ltd	COVID-19 Genomics UK (COG-UK) Consortium	UKHSA et al
England/DHSC-CYN5ERM/2022	EPI_ISL_10377076	2022-02-01	Oncologica UK Ltd	COVID-19 Genomics UK (COG-UK) Consortium	UKHSA et al
England/DHSC-CYN5EZR/2022	EPI_ISL_10453836	2022-02-06	Oncologica UK Ltd	COVID-19 Genomics UK (COG-UK) Consortium	UKHSA et al
England/DHSC-CYN5F63/2022	EPI_ISL_10377080	2022-02-03	Oncologica UK Ltd	COVID-19 Genomics UK (COG-UK) Consortium	UKHSA et al
England/DHSC-CYN5FN1/2022	EPI_ISL_10377091	2022-01-30	Oncologica UK Ltd	COVID-19 Genomics UK (COG-UK) Consortium	UKHSA et al
England/DHSC-CYN5FWP/2022	EPI_ISL_10453847	2022-02-10	Oncologica UK Ltd	COVID-19 Genomics UK (COG-UK) Consortium	UKHSA et al
England/DHSC-CYN5G88/2021	EPI_ISL_10377103	2021-12-30	Oncologica UK Ltd	COVID-19 Genomics UK (COG-UK) Consortium	UKHSA et al
England/DHSC-CYN5H5E/2022	EPI_ISL_10577635	2022-02-16	Oncologica UK Ltd	COVID-19 Genomics UK (COG-UK) Consortium	UKHSA et al
England/DHSC-CYN5HC8/2022	EPI_ISL_10453854	2022-02-14	Oncologica UK Ltd	COVID-19 Genomics UK (COG-UK) Consortium	UKHSA et al
England/DHSC-CYN5HGU/2022	EPI_ISL_11944080	2022-01-12	Yourgene Health	COVID-19 Genomics UK (COG-UK) Consortium	UKHSA et al
England/DHSC-CYN5HIW/2022	EPI_ISL_10995138	2022-02-23	Oncologica UK Ltd	COVID-19 Genomics UK (COG-UK) Consortium	UKHSA et al
England/DHSC-CYN5HZO/2022	EPI_ISL_10377135	2022-01-30	Oncologica UK Ltd	COVID-19 Genomics UK (COG-UK) Consortium	UKHSA et al
England/DHSC-CYN5I3U/2022	EPI_ISL_10453870	2022-02-13	Oncologica UK Ltd	COVID-19 Genomics UK (COG-UK) Consortium	UKHSA et al
England/DHSC-CYN5IES/2022	EPI_ISL_11944086	2022-02-20	Yourgene Health	COVID-19 Genomics UK (COG-UK) Consortium	UKHSA et al
England/DHSC-CYN5JI8/2022	EPI_ISL_10377157	2022-02-09	Oncologica UK Ltd	COVID-19 Genomics UK (COG-UK) Consortium	UKHSA et al
England/DHSC-CYN5JNQ/2022	EPI_ISL_10377164	2022-02-05	Oncologica UK Ltd	COVID-19 Genomics UK (COG-UK) Consortium	UKHSA et al
England/DHSC-CYN5JPA/2022	EPI_ISL_10377165	2022-02-01	Oncologica UK Ltd	COVID-19 Genomics UK (COG-UK) Consortium	UKHSA et al
England/DHSC-CYN5KK7/2022	EPI_ISL_10453899	2022-02-14	Oncologica UK Ltd	COVID-19 Genomics UK (COG-UK) Consortium	UKHSA et al
England/DHSC-CYN5M37/2022	EPI_ISL_10377180	2022-01-31	Oncologica UK Ltd	COVID-19 Genomics UK (COG-UK) Consortium	UKHSA et al
England/DHSC-CYN5M6U/2022	EPI_ISL_10377181	2022-02-06	Oncologica UK Ltd	COVID-19 Genomics UK (COG-UK) Consortium	UKHSA et al
England/DHSC-CYN5MA9/2022	EPI_ISL_10377183	2022-02-07	Oncologica UK Ltd	COVID-19 Genomics UK (COG-UK) Consortium	UKHSA et al
England/DHSC-CYN5MIF/2021	EPI_ISL_10377185	2021-12-28	Oncologica UK Ltd	COVID-19 Genomics UK (COG-UK) Consortium	UKHSA et al
England/DHSC-CYN5MQW/2022	EPI_ISL_10377187	2022-02-01	Oncologica UK Ltd	COVID-19 Genomics UK (COG-UK) Consortium	UKHSA et al
England/DHSC-CYN5MYO/2022	EPI_ISL_10377189	2022-02-01	Oncologica UK Ltd	COVID-19 Genomics UK (COG-UK) Consortium	UKHSA et al
England/DHSC-CYN5N4R/2021	EPI_ISL_11944110	2021-12-21	Yourgene Health	COVID-19 Genomics UK (COG-UK) Consortium	UKHSA et al
England/DHSC-CYN5NFX/2022	EPI_ISL_10453952	2022-02-08	Oncologica UK Ltd	COVID-19 Genomics UK (COG-UK) Consortium	UKHSA et al
England/DHSC-CYN5NKF/2022	EPI_ISL_10453960	2022-02-09	Oncologica UK Ltd	COVID-19 Genomics UK (COG-UK) Consortium	UKHSA et al
England/DHSC-CYN5O87/2022	EPI_ISL_10995144	2022-02-23	Oncologica UK Ltd	COVID-19 Genomics UK (COG-UK) Consortium	UKHSA et al
England/DHSC-CYN5O9C/2022	EPI_ISL_11944114	2022-02-13	Yourgene Health	COVID-19 Genomics UK (COG-UK) Consortium	UKHSA et al
England/DHSC-CYN5ORD/2022	EPI_ISL_11944118	2022-01-23	Yourgene Health	COVID-19 Genomics UK (COG-UK) Consortium	UKHSA et al
England/DHSC-CYN5PHI/2022	EPI_ISL_11944121	2022-01-09	Yourgene Health	COVID-19 Genomics UK (COG-UK) Consortium	UKHSA et al
England/DHSC-CYN5PZ9/2021	EPI_ISL_10377226	2021-12-22	Oncologica UK Ltd	COVID-19 Genomics UK (COG-UK) Consortium	UKHSA et al
England/DHSC-CYN5QAH/2022	EPI_ISL_10802251	2022-02-21	Oncologica UK Ltd	COVID-19 Genomics UK (COG-UK) Consortium	UKHSA et al
England/DHSC-CYN5QQT/2022	EPI_ISL_10453997	2022-02-12	Oncologica UK Ltd	COVID-19 Genomics UK (COG-UK) Consortium	UKHSA et al
England/DHSC-CYN5QSY/2022	EPI_ISL_10628305	2022-02-17	Oncologica UK Ltd	COVID-19 Genomics UK (COG-UK) Consortium	UKHSA et al
England/DHSC-CYN5R11/2021	EPI_ISL_10454003	2021-12-20	Oncologica UK Ltd	COVID-19 Genomics UK (COG-UK) Consortium	UKHSA et al
England/DHSC-CYN5R9A/2022	EPI_ISL_10377232	2022-02-04	Oncologica UK Ltd	COVID-19 Genomics UK (COG-UK) Consortium	UKHSA et al
England/DHSC-CYN5RBI/2022	EPI_ISL_10747226	2022-02-19	Oncologica UK Ltd	COVID-19 Genomics UK (COG-UK) Consortium	UKHSA et al
England/DHSC-CYN5RNU/2022	EPI_ISL_10377237	2022-02-04	Oncologica UK Ltd	COVID-19 Genomics UK (COG-UK) Consortium	UKHSA et al
England/DHSC-CYN5RX3/2022	EPI_ISL_10377246	2022-02-07	Oncologica UK Ltd	COVID-19 Genomics UK (COG-UK) Consortium	UKHSA et al
England/DHSC-CYN5T6P/2021	EPI_ISL_10454020	2021-12-27	Oncologica UK Ltd	COVID-19 Genomics UK (COG-UK) Consortium	UKHSA et al
England/DHSC-CYN5TC1/2022	EPI_ISL_10377251	2022-01-13	Oncologica UK Ltd	COVID-19 Genomics UK (COG-UK) Consortium	UKHSA et al
England/DHSC-CYN5TDR/2021	EPI_ISL_10377253	2021-12-31	Oncologica UK Ltd	COVID-19 Genomics UK (COG-UK) Consortium	UKHSA et al
England/DHSC-CYN5THT/2022	EPI_ISL_10454030	2022-02-09	Oncologica UK Ltd	COVID-19 Genomics UK (COG-UK) Consortium	UKHSA et al
England/DHSC-CYN5TT8/2022	EPI_ISL_10377260	2022-01-30	Oncologica UK Ltd	COVID-19 Genomics UK (COG-UK) Consortium	UKHSA et al
England/DHSC-CYN5TXC/2022	EPI_ISL_10454036	2022-02-14	Oncologica UK Ltd	COVID-19 Genomics UK (COG-UK) Consortium	UKHSA et al
England/DHSC-CYN5U9J/2022	EPI_ISL_10377269	2022-02-07	Oncologica UK Ltd	COVID-19 Genomics UK (COG-UK) Consortium	UKHSA et al
England/DHSC-CYN5W3W/2022	EPI_ISL_11944150	2022-02-07	Yourgene Health	COVID-19 Genomics UK (COG-UK) Consortium	UKHSA et al
England/DHSC-CYN5W7C/2021	EPI_ISL_10454056	2021-12-29	Oncologica UK Ltd	COVID-19 Genomics UK (COG-UK) Consortium	UKHSA et al
England/DHSC-CYN5WAS/2022	EPI_ISL_11944152	2022-02-19	Yourgene Health	COVID-19 Genomics UK (COG-UK) Consortium	UKHSA et al
England/DHSC-CYN5WCX/2021	EPI_ISL_11944154	2021-12-26	Yourgene Health	COVID-19 Genomics UK (COG-UK) Consortium	UKHSA et al
England/DHSC-CYN5WOG/2022	EPI_ISL_10454057	2022-02-09	Oncologica UK Ltd	COVID-19 Genomics UK (COG-UK) Consortium	UKHSA et al
England/DHSC-CYN5WR9/2022	EPI_ISL_10995148	2022-02-23	Oncologica UK Ltd	COVID-19 Genomics UK (COG-UK) Consortium	UKHSA et al
England/DHSC-CYN5XGY/2022	EPI_ISL_10628308	2022-02-09	Oncologica UK Ltd	COVID-19 Genomics UK (COG-UK) Consortium	UKHSA et al
England/DHSC-CYN5ZAU/2022	EPI_ISL_11944164	2022-01-04	Yourgene Health	COVID-19 Genomics UK (COG-UK) Consortium	UKHSA et al
England/DHSC-CYN5ZCC/2022	EPI_ISL_10454076	2022-02-13	Oncologica UK Ltd	COVID-19 Genomics UK (COG-UK) Consortium	UKHSA et al
England/DHSC-CYN5ZHM/2022	EPI_ISL_10747237	2022-02-15	Oncologica UK Ltd	COVID-19 Genomics UK (COG-UK) Consortium	UKHSA et al
England/DHSC-CYN5ZI3/2021	EPI_ISL_10377298	2021-12-19	Oncologica UK Ltd	COVID-19 Genomics UK (COG-UK) Consortium	UKHSA et al
England/DHSC-CYN5ZRH/2022	EPI_ISL_10747240	2022-02-19	Oncologica UK Ltd	COVID-19 Genomics UK (COG-UK) Consortium	UKHSA et al
England/DHSC-CYN5ZSZ/2022	EPI_ISL_10377300	2022-02-05	Oncologica UK Ltd	COVID-19 Genomics UK (COG-UK) Consortium	UKHSA et al
England/DHSC-CYN5ZTB/2022	EPI_ISL_10454168	2022-01-02	Oncologica UK Ltd	COVID-19 Genomics UK (COG-UK) Consortium	UKHSA et al
England/DHSC-CYN5ZU7/2022	EPI_ISL_10454256	2022-02-08	Oncologica UK Ltd	COVID-19 Genomics UK (COG-UK) Consortium	UKHSA et al
England/DHSC-CYN61W4/2022	EPI_ISL_10377313	2022-02-04	Oncologica UK Ltd	COVID-19 Genomics UK (COG-UK) Consortium	UKHSA et al
England/DHSC-CYN6348/2022	EPI_ISL_11944172	2022-02-01	Yourgene Health	COVID-19 Genomics UK (COG-UK) Consortium	UKHSA et al
England/DHSC-CYN637B/2022	EPI_ISL_10377317	2022-01-31	Oncologica UK Ltd	COVID-19 Genomics UK (COG-UK) Consortium	UKHSA et al
England/DHSC-CYN63AM/2022	EPI_ISL_10377319	2022-02-08	Oncologica UK Ltd	COVID-19 Genomics UK (COG-UK) Consortium	UKHSA et al
England/DHSC-CYN63KE/2022	EPI_ISL_11944177	2022-02-16	Yourgene Health	COVID-19 Genomics UK (COG-UK) Consortium	UKHSA et al
England/DHSC-CYN63MG/2022	EPI_ISL_11944178	2022-02-11	Yourgene Health	COVID-19 Genomics UK (COG-UK) Consortium	UKHSA et al
England/DHSC-CYN63SX/2022	EPI_ISL_10747242	2022-02-19	Oncologica UK Ltd	COVID-19 Genomics UK (COG-UK) Consortium	UKHSA et al
England/DHSC-CYN6466/2022	EPI_ISL_10377328	2022-02-05	Oncologica UK Ltd	COVID-19 Genomics UK (COG-UK) Consortium	UKHSA et al
England/DHSC-CYN64GX/2022	EPI_ISL_11944185	2022-01-28	Yourgene Health	COVID-19 Genomics UK (COG-UK) Consortium	UKHSA et al
England/DHSC-CYN654F/2022	EPI_ISL_11944187	2022-01-15	Yourgene Health	COVID-19 Genomics UK (COG-UK) Consortium	UKHSA et al
England/DHSC-CYN65CN/2022	EPI_ISL_11944189	2022-01-07	Yourgene Health	COVID-19 Genomics UK (COG-UK) Consortium	UKHSA et al
England/DHSC-CYN66JF/2022	EPI_ISL_10377358	2022-02-04	Oncologica UK Ltd	COVID-19 Genomics UK (COG-UK) Consortium	UKHSA et al
England/DHSC-CYN69PH/2022	EPI_ISL_10377387	2022-02-04	Oncologica UK Ltd	COVID-19 Genomics UK (COG-UK) Consortium	UKHSA et al
England/DHSC-CYN69XA/2022	EPI_ISL_10454392	2022-01-16	Oncologica UK Ltd	COVID-19 Genomics UK (COG-UK) Consortium	UKHSA et al
England/DHSC-CYN6A1A/2022	EPI_ISL_10454401	2022-02-13	Oncologica UK Ltd	COVID-19 Genomics UK (COG-UK) Consortium	UKHSA et al
England/DHSC-CYN6A4E/2022	EPI_ISL_10377388	2022-01-30	Oncologica UK Ltd	COVID-19 Genomics UK (COG-UK) Consortium	UKHSA et al
England/DHSC-CYN6B57/2022	EPI_ISL_11944205	2022-02-10	Yourgene Health	COVID-19 Genomics UK (COG-UK) Consortium	UKHSA et al
England/DHSC-CYN6BAD/2021	EPI_ISL_10377404	2021-12-31	Oncologica UK Ltd	COVID-19 Genomics UK (COG-UK) Consortium	UKHSA et al
England/DHSC-CYN6BDQ/2022	EPI_ISL_10454427	2022-02-09	Oncologica UK Ltd	COVID-19 Genomics UK (COG-UK) Consortium	UKHSA et al
England/DHSC-CYN6C1R/2022	EPI_ISL_10577645	2022-02-16	Oncologica UK Ltd	COVID-19 Genomics UK (COG-UK) Consortium	UKHSA et al
England/DHSC-CYN6CAA/2022	EPI_ISL_10377413	2022-02-03	Oncologica UK Ltd	COVID-19 Genomics UK (COG-UK) Consortium	UKHSA et al
England/DHSC-CYN6CI6/2022	EPI_ISL_11944211	2022-01-17	Yourgene Health	COVID-19 Genomics UK (COG-UK) Consortium	UKHSA et al
England/DHSC-CYN6DJY/2022	EPI_ISL_11944218	2022-01-25	Yourgene Health	COVID-19 Genomics UK (COG-UK) Consortium	UKHSA et al
England/DHSC-CYN6FBQ/2021	EPI_ISL_10377448	2021-12-23	Oncologica UK Ltd	COVID-19 Genomics UK (COG-UK) Consortium	UKHSA et al
England/DHSC-CYN6FDK/2021	EPI_ISL_10454483	2021-12-27	Oncologica UK Ltd	COVID-19 Genomics UK (COG-UK) Consortium	UKHSA et al
England/DHSC-CYN6H5N/2022	EPI_ISL_10377455	2022-02-05	Oncologica UK Ltd	COVID-19 Genomics UK (COG-UK) Consortium	UKHSA et al
England/DHSC-CYN6H76/2022	EPI_ISL_11021769	2022-02-21	Oncologica UK Ltd	COVID-19 Genomics UK (COG-UK) Consortium	UKHSA et al
England/DHSC-CYN6HMD/2022	EPI_ISL_10628313	2022-02-17	Oncologica UK Ltd	COVID-19 Genomics UK (COG-UK) Consortium	UKHSA et al
England/DHSC-CYN6HTS/2022	EPI_ISL_10377464	2022-02-09	Oncologica UK Ltd	COVID-19 Genomics UK (COG-UK) Consortium	UKHSA et al
England/DHSC-CYN6I15/2021	EPI_ISL_10377469	2021-12-24	Oncologica UK Ltd	COVID-19 Genomics UK (COG-UK) Consortium	UKHSA et al
England/DHSC-CYN6I5J/2021	EPI_ISL_10454519	2021-12-30	Oncologica UK Ltd	COVID-19 Genomics UK (COG-UK) Consortium	UKHSA et al
England/DHSC-CYN6IAX/2022	EPI_ISL_11944241	2022-01-25	Yourgene Health	COVID-19 Genomics UK (COG-UK) Consortium	UKHSA et al
England/DHSC-CYN6IEO/2022	EPI_ISL_10454522	2022-02-08	Oncologica UK Ltd	COVID-19 Genomics UK (COG-UK) Consortium	UKHSA et al
England/DHSC-CYN6INH/2022	EPI_ISL_10628314	2022-02-14	Oncologica UK Ltd	COVID-19 Genomics UK (COG-UK) Consortium	UKHSA et al
England/DHSC-CYN6IYY/2022	EPI_ISL_11944245	2022-02-22	Yourgene Health	COVID-19 Genomics UK (COG-UK) Consortium	UKHSA et al
England/DHSC-CYN6IZT/2022	EPI_ISL_10454533	2022-02-11	Oncologica UK Ltd	COVID-19 Genomics UK (COG-UK) Consortium	UKHSA et al
England/DHSC-CYN6JWD/2022	EPI_ISL_10377498	2022-02-01	Oncologica UK Ltd	COVID-19 Genomics UK (COG-UK) Consortium	UKHSA et al
England/DHSC-CYN6K3A/2022	EPI_ISL_10747271	2022-02-19	Oncologica UK Ltd	COVID-19 Genomics UK (COG-UK) Consortium	UKHSA et al
England/DHSC-CYN6K5W/2022	EPI_ISL_10454557	2022-02-11	Oncologica UK Ltd	COVID-19 Genomics UK (COG-UK) Consortium	UKHSA et al
England/DHSC-CYN6K9C/2022	EPI_ISL_10577646	2022-02-15	Oncologica UK Ltd	COVID-19 Genomics UK (COG-UK) Consortium	UKHSA et al
England/DHSC-CYN6KE5/2022	EPI_ISL_11944253	2022-02-07	Yourgene Health	COVID-19 Genomics UK (COG-UK) Consortium	UKHSA et al
England/DHSC-CYN6KJ3/2022	EPI_ISL_10850869	2022-02-22	Oncologica UK Ltd	COVID-19 Genomics UK (COG-UK) Consortium	UKHSA et al
England/DHSC-CYN6KS6/2022	EPI_ISL_10454566	2022-02-12	Oncologica UK Ltd	COVID-19 Genomics UK (COG-UK) Consortium	UKHSA et al
England/DHSC-CYN6KZH/2022	EPI_ISL_11944258	2022-01-15	Yourgene Health	COVID-19 Genomics UK (COG-UK) Consortium	UKHSA et al
England/DHSC-CYN6MI9/2021	EPI_ISL_10377518	2021-12-20	Oncologica UK Ltd	COVID-19 Genomics UK (COG-UK) Consortium	UKHSA et al
England/DHSC-CYN6MXC/2022	EPI_ISL_10454588	2022-02-12	Oncologica UK Ltd	COVID-19 Genomics UK (COG-UK) Consortium	UKHSA et al
England/DHSC-CYN6N5H/2022	EPI_ISL_11944265	2022-02-15	Yourgene Health	COVID-19 Genomics UK (COG-UK) Consortium	UKHSA et al
England/DHSC-CYN6NXI/2022	EPI_ISL_10500303	2022-02-15	Oncologica UK Ltd	COVID-19 Genomics UK (COG-UK) Consortium	UKHSA et al
England/DHSC-CYN6O1Y/2022	EPI_ISL_10995164	2022-02-23	Oncologica UK Ltd	COVID-19 Genomics UK (COG-UK) Consortium	UKHSA et al
England/DHSC-CYN6O31/2022	EPI_ISL_11944271	2022-02-07	Yourgene Health	COVID-19 Genomics UK (COG-UK) Consortium	UKHSA et al
England/DHSC-CYN6O7K/2022	EPI_ISL_10377643	2022-02-04	Oncologica UK Ltd	COVID-19 Genomics UK (COG-UK) Consortium	UKHSA et al
England/DHSC-CYN6OEI/2021	EPI_ISL_10454605	2021-12-30	Oncologica UK Ltd	COVID-19 Genomics UK (COG-UK) Consortium	UKHSA et al
England/DHSC-CYN6OI4/2022	EPI_ISL_10500304	2022-02-13	Oncologica UK Ltd	COVID-19 Genomics UK (COG-UK) Consortium	UKHSA et al
England/DHSC-CYN6P1D/2022	EPI_ISL_11944278	2022-02-21	Yourgene Health	COVID-19 Genomics UK (COG-UK) Consortium	UKHSA et al
England/DHSC-CYN6P7P/2021	EPI_ISL_10377647	2021-12-21	Oncologica UK Ltd	COVID-19 Genomics UK (COG-UK) Consortium	UKHSA et al
England/DHSC-CYN6PAZ/2022	EPI_ISL_10577648	2022-02-16	Oncologica UK Ltd	COVID-19 Genomics UK (COG-UK) Consortium	UKHSA et al
England/DHSC-CYN6PW9/2022	EPI_ISL_11944282	2022-02-24	Yourgene Health	COVID-19 Genomics UK (COG-UK) Consortium	UKHSA et al
England/DHSC-CYN6Q3W/2022	EPI_ISL_10377654	2022-02-07	Oncologica UK Ltd	COVID-19 Genomics UK (COG-UK) Consortium	UKHSA et al
England/DHSC-CYN6QBF/2022	EPI_ISL_11944285	2022-02-14	Yourgene Health	COVID-19 Genomics UK (COG-UK) Consortium	UKHSA et al
England/DHSC-CYN6QCX/2021	EPI_ISL_10377658	2021-12-23	Oncologica UK Ltd	COVID-19 Genomics UK (COG-UK) Consortium	UKHSA et al
England/DHSC-CYN6QND/2022	EPI_ISL_10377664	2022-02-02	Oncologica UK Ltd	COVID-19 Genomics UK (COG-UK) Consortium	UKHSA et al
England/DHSC-CYN6QS4/2022	EPI_ISL_10454637	2022-02-08	Oncologica UK Ltd	COVID-19 Genomics UK (COG-UK) Consortium	UKHSA et al
England/DHSC-CYN6R36/2022	EPI_ISL_10377672	2022-02-07	Oncologica UK Ltd	COVID-19 Genomics UK (COG-UK) Consortium	UKHSA et al
England/DHSC-CYN6R4H/2022	EPI_ISL_10454641	2022-02-09	Oncologica UK Ltd	COVID-19 Genomics UK (COG-UK) Consortium	UKHSA et al
England/DHSC-CYN6RM5/2022	EPI_ISL_10377681	2022-02-02	Oncologica UK Ltd	COVID-19 Genomics UK (COG-UK) Consortium	UKHSA et al
England/DHSC-CYN6RYT/2022	EPI_ISL_10377683	2022-02-06	Oncologica UK Ltd	COVID-19 Genomics UK (COG-UK) Consortium	UKHSA et al
England/DHSC-CYN6S14/2022	EPI_ISL_10454661	2022-02-12	Oncologica UK Ltd	COVID-19 Genomics UK (COG-UK) Consortium	UKHSA et al
England/DHSC-CYN6S3C/2022	EPI_ISL_10454664	2022-02-08	Oncologica UK Ltd	COVID-19 Genomics UK (COG-UK) Consortium	UKHSA et al
England/DHSC-CYN6SO6/2022	EPI_ISL_10628317	2022-02-17	Oncologica UK Ltd	COVID-19 Genomics UK (COG-UK) Consortium	UKHSA et al
England/DHSC-CYN6STH/2022	EPI_ISL_10377692	2022-02-09	Oncologica UK Ltd	COVID-19 Genomics UK (COG-UK) Consortium	UKHSA et al
England/DHSC-CYN6T19/2021	EPI_ISL_10377695	2021-12-22	Oncologica UK Ltd	COVID-19 Genomics UK (COG-UK) Consortium	UKHSA et al
England/DHSC-CYN6T5P/2022	EPI_ISL_10377697	2022-02-01	Oncologica UK Ltd	COVID-19 Genomics UK (COG-UK) Consortium	UKHSA et al
England/DHSC-CYN6TRH/2022	EPI_ISL_10377708	2022-02-04	Oncologica UK Ltd	COVID-19 Genomics UK (COG-UK) Consortium	UKHSA et al
England/DHSC-CYN6TYR/2022	EPI_ISL_10577650	2022-02-15	Oncologica UK Ltd	COVID-19 Genomics UK (COG-UK) Consortium	UKHSA et al
England/DHSC-CYN6U78/2022	EPI_ISL_10454689	2022-02-06	Oncologica UK Ltd	COVID-19 Genomics UK (COG-UK) Consortium	UKHSA et al
England/DHSC-CYN6UIZ/2022	EPI_ISL_10454696	2022-02-14	Oncologica UK Ltd	COVID-19 Genomics UK (COG-UK) Consortium	UKHSA et al
England/DHSC-CYN6UU5/2022	EPI_ISL_10454699	2022-02-12	Oncologica UK Ltd	COVID-19 Genomics UK (COG-UK) Consortium	UKHSA et al
England/DHSC-CYN6UW3/2022	EPI_ISL_11872180	2022-02-16	Oncologica UK Ltd	COVID-19 Genomics UK (COG-UK) Consortium	UKHSA et al
England/DHSC-CYN6WSW/2022	EPI_ISL_10377727	2022-02-09	Oncologica UK Ltd	COVID-19 Genomics UK (COG-UK) Consortium	UKHSA et al
England/DHSC-CYN6WXD/2022	EPI_ISL_11944310	2022-01-03	Yourgene Health	COVID-19 Genomics UK (COG-UK) Consortium	UKHSA et al
England/DHSC-CYN6XMO/2022	EPI_ISL_10454722	2022-02-14	Oncologica UK Ltd	COVID-19 Genomics UK (COG-UK) Consortium	UKHSA et al
England/DHSC-CYN6YAR/2022	EPI_ISL_10377743	2022-02-06	Oncologica UK Ltd	COVID-19 Genomics UK (COG-UK) Consortium	UKHSA et al
England/DHSC-CYN6Z6B/2022	EPI_ISL_11872181	2022-02-10	Oncologica UK Ltd	COVID-19 Genomics UK (COG-UK) Consortium	UKHSA et al
England/DHSC-CYN6ZBH/2022	EPI_ISL_10377759	2022-02-04	Oncologica UK Ltd	COVID-19 Genomics UK (COG-UK) Consortium	UKHSA et al
England/DHSC-CYN6ZG1/2022	EPI_ISL_10995169	2022-02-22	Oncologica UK Ltd	COVID-19 Genomics UK (COG-UK) Consortium	UKHSA et al
England/DHSC-CYN6ZME/2022	EPI_ISL_11944323	2022-01-03	Yourgene Health	COVID-19 Genomics UK (COG-UK) Consortium	UKHSA et al
England/DHSC-CYN6ZQN/2022	EPI_ISL_10377764	2022-02-04	Oncologica UK Ltd	COVID-19 Genomics UK (COG-UK) Consortium	UKHSA et al
England/DHSC-CYN6ZZX/2022	EPI_ISL_11944324	2022-02-20	Yourgene Health	COVID-19 Genomics UK (COG-UK) Consortium	UKHSA et al
England/DHSC-CYN7313/2022	EPI_ISL_10377770	2022-01-31	Oncologica UK Ltd	COVID-19 Genomics UK (COG-UK) Consortium	UKHSA et al
England/DHSC-CYN73EQ/2022	EPI_ISL_11944325	2022-02-12	Yourgene Health	COVID-19 Genomics UK (COG-UK) Consortium	UKHSA et al
England/DHSC-CYN73N4/2022	EPI_ISL_10454752	2022-02-10	Oncologica UK Ltd	COVID-19 Genomics UK (COG-UK) Consortium	UKHSA et al
England/DHSC-CYN73T5/2022	EPI_ISL_11944328	2022-01-27	Yourgene Health	COVID-19 Genomics UK (COG-UK) Consortium	UKHSA et al
England/DHSC-CYN746Y/2022	EPI_ISL_10377777	2022-02-07	Oncologica UK Ltd	COVID-19 Genomics UK (COG-UK) Consortium	UKHSA et al
England/DHSC-CYN74CF/2021	EPI_ISL_10377780	2021-12-20	Oncologica UK Ltd	COVID-19 Genomics UK (COG-UK) Consortium	UKHSA et al
England/DHSC-CYN74EP/2022	EPI_ISL_10500305	2022-02-15	Oncologica UK Ltd	COVID-19 Genomics UK (COG-UK) Consortium	UKHSA et al
England/DHSC-CYN75HD/2022	EPI_ISL_10500308	2022-02-15	Oncologica UK Ltd	COVID-19 Genomics UK (COG-UK) Consortium	UKHSA et al
England/DHSC-CYN76SC/2022	EPI_ISL_10377807	2022-02-05	Oncologica UK Ltd	COVID-19 Genomics UK (COG-UK) Consortium	UKHSA et al
England/DHSC-CYN77KG/2022	EPI_ISL_11872183	2022-02-15	Oncologica UK Ltd	COVID-19 Genomics UK (COG-UK) Consortium	UKHSA et al
England/DHSC-CYN79JG/2022	EPI_ISL_10377837	2022-02-09	Oncologica UK Ltd	COVID-19 Genomics UK (COG-UK) Consortium	UKHSA et al
England/DHSC-CYN7AAQ/2021	EPI_ISL_10377842	2021-12-28	Oncologica UK Ltd	COVID-19 Genomics UK (COG-UK) Consortium	UKHSA et al
England/DHSC-CYN7AEX/2021	EPI_ISL_10454876	2021-12-28	Oncologica UK Ltd	COVID-19 Genomics UK (COG-UK) Consortium	UKHSA et al
England/DHSC-CYN7BC6/2022	EPI_ISL_11944365	2022-02-11	Yourgene Health	COVID-19 Genomics UK (COG-UK) Consortium	UKHSA et al
England/DHSC-CYN7BTU/2022	EPI_ISL_10577655	2022-02-16	Oncologica UK Ltd	COVID-19 Genomics UK (COG-UK) Consortium	UKHSA et al
England/DHSC-CYN7CMI/2022	EPI_ISL_10377863	2022-02-09	Oncologica UK Ltd	COVID-19 Genomics UK (COG-UK) Consortium	UKHSA et al
England/DHSC-CYN7D73/2022	EPI_ISL_10377871	2022-02-04	Oncologica UK Ltd	COVID-19 Genomics UK (COG-UK) Consortium	UKHSA et al
England/DHSC-CYN7DAD/2022	EPI_ISL_10377877	2022-02-04	Oncologica UK Ltd	COVID-19 Genomics UK (COG-UK) Consortium	UKHSA et al
England/DHSC-CYN7E3H/2021	EPI_ISL_10377891	2021-12-18	Oncologica UK Ltd	COVID-19 Genomics UK (COG-UK) Consortium	UKHSA et al
England/DHSC-CYN7EJ7/2022	EPI_ISL_11944389	2022-01-15	Yourgene Health	COVID-19 Genomics UK (COG-UK) Consortium	UKHSA et al
England/DHSC-CYN7ESN/2021	EPI_ISL_10377904	2021-12-19	Oncologica UK Ltd	COVID-19 Genomics UK (COG-UK) Consortium	UKHSA et al
England/DHSC-CYN7ETC/2022	EPI_ISL_10377906	2022-02-08	Oncologica UK Ltd	COVID-19 Genomics UK (COG-UK) Consortium	UKHSA et al
England/DHSC-CYN7EUE/2021	EPI_ISL_11944392	2021-12-20	Yourgene Health	COVID-19 Genomics UK (COG-UK) Consortium	UKHSA et al
England/DHSC-CYN7EWG/2022	EPI_ISL_10377908	2022-02-01	Oncologica UK Ltd	COVID-19 Genomics UK (COG-UK) Consortium	UKHSA et al
England/DHSC-CYN7H8P/2022	EPI_ISL_10628330	2022-02-14	Oncologica UK Ltd	COVID-19 Genomics UK (COG-UK) Consortium	UKHSA et al
England/DHSC-CYN7HNZ/2022	EPI_ISL_10850894	2022-02-22	Oncologica UK Ltd	COVID-19 Genomics UK (COG-UK) Consortium	UKHSA et al
England/DHSC-CYN7ICK/2022	EPI_ISL_11944402	2022-01-11	Yourgene Health	COVID-19 Genomics UK (COG-UK) Consortium	UKHSA et al
England/DHSC-CYN7K6O/2022	EPI_ISL_11944412	2022-01-05	Yourgene Health	COVID-19 Genomics UK (COG-UK) Consortium	UKHSA et al
England/DHSC-CYN7M6X/2022	EPI_ISL_10454985	2022-02-11	Oncologica UK Ltd	COVID-19 Genomics UK (COG-UK) Consortium	UKHSA et al
England/DHSC-CYN7NDX/2022	EPI_ISL_10455005	2022-02-08	Oncologica UK Ltd	COVID-19 Genomics UK (COG-UK) Consortium	UKHSA et al
England/DHSC-CYN7NKB/2022	EPI_ISL_11944430	2022-02-14	Yourgene Health	COVID-19 Genomics UK (COG-UK) Consortium	UKHSA et al
England/DHSC-CYN7NWC/2022	EPI_ISL_10995181	2022-02-23	Oncologica UK Ltd	COVID-19 Genomics UK (COG-UK) Consortium	UKHSA et al
England/DHSC-CYN7O1N/2022	EPI_ISL_11944432	2022-01-29	Yourgene Health	COVID-19 Genomics UK (COG-UK) Consortium	UKHSA et al
England/DHSC-CYN7OIH/2022	EPI_ISL_10577661	2022-02-16	Oncologica UK Ltd	COVID-19 Genomics UK (COG-UK) Consortium	UKHSA et al
England/DHSC-CYN7PKS/2022	EPI_ISL_10455048	2022-02-12	Oncologica UK Ltd	COVID-19 Genomics UK (COG-UK) Consortium	UKHSA et al
England/DHSC-CYN7Q1R/2022	EPI_ISL_10455060	2022-01-01	Oncologica UK Ltd	COVID-19 Genomics UK (COG-UK) Consortium	UKHSA et al
England/DHSC-CYN7QHO/2022	EPI_ISL_10500314	2022-02-15	Oncologica UK Ltd	COVID-19 Genomics UK (COG-UK) Consortium	UKHSA et al
England/DHSC-CYN7QKI/2022	EPI_ISL_10455061	2022-02-12	Oncologica UK Ltd	COVID-19 Genomics UK (COG-UK) Consortium	UKHSA et al
England/DHSC-CYN7QRB/2022	EPI_ISL_10455067	2022-02-10	Oncologica UK Ltd	COVID-19 Genomics UK (COG-UK) Consortium	UKHSA et al
England/DHSC-CYN7RNX/2022	EPI_ISL_10378015	2022-02-04	Oncologica UK Ltd	COVID-19 Genomics UK (COG-UK) Consortium	UKHSA et al
England/DHSC-CYN7RO1/2022	EPI_ISL_10995184	2022-02-21	Oncologica UK Ltd	COVID-19 Genomics UK (COG-UK) Consortium	UKHSA et al
England/DHSC-CYN7RQZ/2022	EPI_ISL_10455091	2022-02-13	Oncologica UK Ltd	COVID-19 Genomics UK (COG-UK) Consortium	UKHSA et al
England/DHSC-CYN7ST6/2022	EPI_ISL_11944451	2022-02-07	Yourgene Health	COVID-19 Genomics UK (COG-UK) Consortium	UKHSA et al
England/DHSC-CYN7UMQ/2021	EPI_ISL_10378056	2021-12-21	Oncologica UK Ltd	COVID-19 Genomics UK (COG-UK) Consortium	UKHSA et al
England/DHSC-CYN7USZ/2022	EPI_ISL_10995185	2022-01-26	Oncologica UK Ltd	COVID-19 Genomics UK (COG-UK) Consortium	UKHSA et al
England/DHSC-CYN7UYR/2021	EPI_ISL_11944467	2021-12-30	Yourgene Health	COVID-19 Genomics UK (COG-UK) Consortium	UKHSA et al
England/DHSC-CYN7WD7/2022	EPI_ISL_10995186	2022-02-22	Oncologica UK Ltd	COVID-19 Genomics UK (COG-UK) Consortium	UKHSA et al
England/DHSC-CYN7WEU/2022	EPI_ISL_10802301	2022-02-21	Oncologica UK Ltd	COVID-19 Genomics UK (COG-UK) Consortium	UKHSA et al
England/DHSC-CYN7WIA/2022	EPI_ISL_10378062	2022-02-07	Oncologica UK Ltd	COVID-19 Genomics UK (COG-UK) Consortium	UKHSA et al
England/DHSC-CYN7WQ8/2022	EPI_ISL_10577665	2022-02-15	Oncologica UK Ltd	COVID-19 Genomics UK (COG-UK) Consortium	UKHSA et al
England/DHSC-CYN7X1D/2022	EPI_ISL_10500341	2022-02-14	Oncologica UK Ltd	COVID-19 Genomics UK (COG-UK) Consortium	UKHSA et al
England/DHSC-CYN7XI7/2022	EPI_ISL_11944475	2022-02-06	Yourgene Health	COVID-19 Genomics UK (COG-UK) Consortium	UKHSA et al
England/DHSC-CYN7Y8J/2022	EPI_ISL_10378085	2022-02-07	Oncologica UK Ltd	COVID-19 Genomics UK (COG-UK) Consortium	UKHSA et al
England/DHSC-CYN7YFP/2021	EPI_ISL_10500348	2021-12-30	Oncologica UK Ltd	COVID-19 Genomics UK (COG-UK) Consortium	UKHSA et al
England/DHSC-CYN7YH6/2022	EPI_ISL_10500349	2022-02-14	Oncologica UK Ltd	COVID-19 Genomics UK (COG-UK) Consortium	UKHSA et al
England/DHSC-CYN81AB/2022	EPI_ISL_10500353	2022-02-13	Oncologica UK Ltd	COVID-19 Genomics UK (COG-UK) Consortium	UKHSA et al
England/DHSC-CYN81MH/2022	EPI_ISL_10747313	2022-02-19	Oncologica UK Ltd	COVID-19 Genomics UK (COG-UK) Consortium	UKHSA et al
England/DHSC-CYN844I/2022	EPI_ISL_11944486	2022-02-19	Yourgene Health	COVID-19 Genomics UK (COG-UK) Consortium	UKHSA et al
England/DHSC-CYN84MW/2022	EPI_ISL_10378108	2022-02-05	Oncologica UK Ltd	COVID-19 Genomics UK (COG-UK) Consortium	UKHSA et al
England/DHSC-CYN84S7/2022	EPI_ISL_10378112	2022-02-01	Oncologica UK Ltd	COVID-19 Genomics UK (COG-UK) Consortium	UKHSA et al
England/DHSC-CYN87XJ/2022	EPI_ISL_10378122	2022-01-09	Oncologica UK Ltd	COVID-19 Genomics UK (COG-UK) Consortium	UKHSA et al
England/DHSC-CYN87Y8/2022	EPI_ISL_10378124	2022-02-04	Oncologica UK Ltd	COVID-19 Genomics UK (COG-UK) Consortium	UKHSA et al
England/DHSC-CYN887N/2022	EPI_ISL_10378125	2022-01-16	Oncologica UK Ltd	COVID-19 Genomics UK (COG-UK) Consortium	UKHSA et al
England/DHSC-CYN88EP/2022	EPI_ISL_10628341	2022-02-17	Oncologica UK Ltd	COVID-19 Genomics UK (COG-UK) Consortium	UKHSA et al
England/DHSC-CYN89I4/2022	EPI_ISL_10500449	2022-02-13	Oncologica UK Ltd	COVID-19 Genomics UK (COG-UK) Consortium	UKHSA et al
England/DHSC-CYN89TN/2022	EPI_ISL_10500451	2022-02-11	Oncologica UK Ltd	COVID-19 Genomics UK (COG-UK) Consortium	UKHSA et al
England/DHSC-CYN8ADG/2022	EPI_ISL_10500455	2022-02-13	Oncologica UK Ltd	COVID-19 Genomics UK (COG-UK) Consortium	UKHSA et al
England/DHSC-CYN8ARR/2022	EPI_ISL_10378152	2022-02-03	Oncologica UK Ltd	COVID-19 Genomics UK (COG-UK) Consortium	UKHSA et al
England/DHSC-CYN8AYC/2022	EPI_ISL_10378156	2022-02-03	Oncologica UK Ltd	COVID-19 Genomics UK (COG-UK) Consortium	UKHSA et al
England/DHSC-CYN8CA8/2022	EPI_ISL_11944517	2022-01-04	Yourgene Health	COVID-19 Genomics UK (COG-UK) Consortium	UKHSA et al
England/DHSC-CYN8CD1/2022	EPI_ISL_10378162	2022-02-04	Oncologica UK Ltd	COVID-19 Genomics UK (COG-UK) Consortium	UKHSA et al
England/DHSC-CYN8D4C/2022	EPI_ISL_10378169	2022-02-07	Oncologica UK Ltd	COVID-19 Genomics UK (COG-UK) Consortium	UKHSA et al
England/DHSC-CYN8DIS/2022	EPI_ISL_10577674	2022-02-15	Oncologica UK Ltd	COVID-19 Genomics UK (COG-UK) Consortium	UKHSA et al
England/DHSC-CYN8DJX/2022	EPI_ISL_10378178	2022-02-08	Oncologica UK Ltd	COVID-19 Genomics UK (COG-UK) Consortium	UKHSA et al
England/DHSC-CYN8DN7/2022	EPI_ISL_10378179	2022-02-01	Oncologica UK Ltd	COVID-19 Genomics UK (COG-UK) Consortium	UKHSA et al
England/DHSC-CYN8DT6/2022	EPI_ISL_10500465	2022-02-10	Oncologica UK Ltd	COVID-19 Genomics UK (COG-UK) Consortium	UKHSA et al
England/DHSC-CYN8E69/2022	EPI_ISL_10378185	2022-01-29	Oncologica UK Ltd	COVID-19 Genomics UK (COG-UK) Consortium	UKHSA et al
England/DHSC-CYN8E7B/2022	EPI_ISL_10802307	2022-02-21	Oncologica UK Ltd	COVID-19 Genomics UK (COG-UK) Consortium	UKHSA et al
England/DHSC-CYN8EKE/2022	EPI_ISL_11944523	2022-01-16	Yourgene Health	COVID-19 Genomics UK (COG-UK) Consortium	UKHSA et al
England/DHSC-CYN8EMG/2022	EPI_ISL_10378189	2022-02-05	Oncologica UK Ltd	COVID-19 Genomics UK (COG-UK) Consortium	UKHSA et al
England/DHSC-CYN8FB7/2022	EPI_ISL_11944530	2022-02-19	Yourgene Health	COVID-19 Genomics UK (COG-UK) Consortium	UKHSA et al
England/DHSC-CYN8FO6/2022	EPI_ISL_11944536	2022-02-15	Yourgene Health	COVID-19 Genomics UK (COG-UK) Consortium	UKHSA et al
England/DHSC-CYN8G8O/2022	EPI_ISL_10995193	2022-02-23	Oncologica UK Ltd	COVID-19 Genomics UK (COG-UK) Consortium	UKHSA et al
England/DHSC-CYN8GFW/2022	EPI_ISL_10378203	2022-02-10	Oncologica UK Ltd	COVID-19 Genomics UK (COG-UK) Consortium	UKHSA et al
England/DHSC-CYN8HF6/2022	EPI_ISL_10378218	2022-02-06	Oncologica UK Ltd	COVID-19 Genomics UK (COG-UK) Consortium	UKHSA et al
England/DHSC-CYN8HXK/2022	EPI_ISL_10500491	2022-01-09	Oncologica UK Ltd	COVID-19 Genomics UK (COG-UK) Consortium	UKHSA et al
England/DHSC-CYN8IFF/2022	EPI_ISL_10500494	2022-01-05	Oncologica UK Ltd	COVID-19 Genomics UK (COG-UK) Consortium	UKHSA et al
England/DHSC-CYN8IGD/2022	EPI_ISL_10378236	2022-02-08	Oncologica UK Ltd	COVID-19 Genomics UK (COG-UK) Consortium	UKHSA et al
England/DHSC-CYN8IWG/2022	EPI_ISL_10628346	2022-02-16	Oncologica UK Ltd	COVID-19 Genomics UK (COG-UK) Consortium	UKHSA et al
England/DHSC-CYN8J3E/2022	EPI_ISL_11944548	2022-02-20	Yourgene Health	COVID-19 Genomics UK (COG-UK) Consortium	UKHSA et al
England/DHSC-CYN8JAK/2022	EPI_ISL_10670273	2022-02-18	Oncologica UK Ltd	COVID-19 Genomics UK (COG-UK) Consortium	UKHSA et al
England/DHSC-CYN8JHN/2021	EPI_ISL_10500500	2021-12-26	Oncologica UK Ltd	COVID-19 Genomics UK (COG-UK) Consortium	UKHSA et al
England/DHSC-CYN8KMR/2022	EPI_ISL_11944551	2022-02-14	Yourgene Health	COVID-19 Genomics UK (COG-UK) Consortium	UKHSA et al
England/DHSC-CYN8KTZ/2022	EPI_ISL_10378271	2022-02-08	Oncologica UK Ltd	COVID-19 Genomics UK (COG-UK) Consortium	UKHSA et al
England/DHSC-CYN8M3G/2022	EPI_ISL_10378274	2022-02-07	Oncologica UK Ltd	COVID-19 Genomics UK (COG-UK) Consortium	UKHSA et al
England/DHSC-CYN8M76/2022	EPI_ISL_10378278	2022-02-04	Oncologica UK Ltd	COVID-19 Genomics UK (COG-UK) Consortium	UKHSA et al
England/DHSC-CYN8MBZ/2022	EPI_ISL_10378280	2022-01-28	Oncologica UK Ltd	COVID-19 Genomics UK (COG-UK) Consortium	UKHSA et al
England/DHSC-CYN8MY3/2022	EPI_ISL_11944558	2022-01-09	Yourgene Health	COVID-19 Genomics UK (COG-UK) Consortium	UKHSA et al
England/DHSC-CYN8NE1/2022	EPI_ISL_10378291	2022-01-03	Oncologica UK Ltd	COVID-19 Genomics UK (COG-UK) Consortium	UKHSA et al
England/DHSC-CYN8NFA/2022	EPI_ISL_11944561	2022-02-14	Yourgene Health	COVID-19 Genomics UK (COG-UK) Consortium	UKHSA et al
England/DHSC-CYN8NKQ/2022	EPI_ISL_10378294	2022-01-07	Oncologica UK Ltd	COVID-19 Genomics UK (COG-UK) Consortium	UKHSA et al
England/DHSC-CYN8NT9/2022	EPI_ISL_10577678	2022-02-15	Oncologica UK Ltd	COVID-19 Genomics UK (COG-UK) Consortium	UKHSA et al
England/DHSC-CYN8O9I/2022	EPI_ISL_10378305	2022-02-06	Oncologica UK Ltd	COVID-19 Genomics UK (COG-UK) Consortium	UKHSA et al
England/DHSC-CYN8OB1/2022	EPI_ISL_11944563	2022-01-20	Yourgene Health	COVID-19 Genomics UK (COG-UK) Consortium	UKHSA et al
England/DHSC-CYN8OJN/2021	EPI_ISL_10500521	2021-12-21	Oncologica UK Ltd	COVID-19 Genomics UK (COG-UK) Consortium	UKHSA et al
England/DHSC-CYN8OZF/2022	EPI_ISL_10500526	2022-02-10	Oncologica UK Ltd	COVID-19 Genomics UK (COG-UK) Consortium	UKHSA et al
England/DHSC-CYN8P64/2022	EPI_ISL_10378318	2022-02-07	Oncologica UK Ltd	COVID-19 Genomics UK (COG-UK) Consortium	UKHSA et al
England/DHSC-CYN8PAG/2022	EPI_ISL_10500527	2022-02-13	Oncologica UK Ltd	COVID-19 Genomics UK (COG-UK) Consortium	UKHSA et al
England/DHSC-CYN8PDT/2022	EPI_ISL_11944564	2022-01-09	Yourgene Health	COVID-19 Genomics UK (COG-UK) Consortium	UKHSA et al
England/DHSC-CYN8PMB/2022	EPI_ISL_11944567	2022-01-31	Yourgene Health	COVID-19 Genomics UK (COG-UK) Consortium	UKHSA et al
England/DHSC-CYN8QOI/2022	EPI_ISL_10378339	2022-02-02	Oncologica UK Ltd	COVID-19 Genomics UK (COG-UK) Consortium	UKHSA et al
England/DHSC-CYN8RII/2022	EPI_ISL_10670279	2022-02-18	Oncologica UK Ltd	COVID-19 Genomics UK (COG-UK) Consortium	UKHSA et al
England/DHSC-CYN8RU3/2022	EPI_ISL_11944576	2022-02-03	Yourgene Health	COVID-19 Genomics UK (COG-UK) Consortium	UKHSA et al
England/DHSC-CYN8TK9/2022	EPI_ISL_10378368	2022-02-07	Oncologica UK Ltd	COVID-19 Genomics UK (COG-UK) Consortium	UKHSA et al
England/DHSC-CYN8TO1/2022	EPI_ISL_11944582	2022-02-16	Yourgene Health	COVID-19 Genomics UK (COG-UK) Consortium	UKHSA et al
England/DHSC-CYN8U36/2022	EPI_ISL_11944586	2022-01-02	Yourgene Health	COVID-19 Genomics UK (COG-UK) Consortium	UKHSA et al
England/DHSC-CYN8UBX/2022	EPI_ISL_10378378	2022-01-31	Oncologica UK Ltd	COVID-19 Genomics UK (COG-UK) Consortium	UKHSA et al
England/DHSC-CYN8WHZ/2022	EPI_ISL_10628353	2022-02-16	Oncologica UK Ltd	COVID-19 Genomics UK (COG-UK) Consortium	UKHSA et al
England/DHSC-CYN8WSD/2022	EPI_ISL_10378398	2022-02-05	Oncologica UK Ltd	COVID-19 Genomics UK (COG-UK) Consortium	UKHSA et al
England/DHSC-CYN8XGJ/2022	EPI_ISL_10378407	2022-02-06	Oncologica UK Ltd	COVID-19 Genomics UK (COG-UK) Consortium	UKHSA et al
England/DHSC-CYN8XP5/2022	EPI_ISL_10455105	2022-01-12	Oncologica UK Ltd	COVID-19 Genomics UK (COG-UK) Consortium	UKHSA et al
England/DHSC-CYN8XSE/2022	EPI_ISL_10455106	2022-02-12	Oncologica UK Ltd	COVID-19 Genomics UK (COG-UK) Consortium	UKHSA et al
England/DHSC-CYN8YI3/2022	EPI_ISL_10378418	2022-02-07	Oncologica UK Ltd	COVID-19 Genomics UK (COG-UK) Consortium	UKHSA et al
England/DHSC-CYN8Z1E/2022	EPI_ISL_11944606	2022-01-20	Yourgene Health	COVID-19 Genomics UK (COG-UK) Consortium	UKHSA et al
England/DHSC-CYN8Z4A/2022	EPI_ISL_10455115	2022-02-08	Oncologica UK Ltd	COVID-19 Genomics UK (COG-UK) Consortium	UKHSA et al
England/DHSC-CYN8ZHW/2022	EPI_ISL_10378429	2022-01-28	Oncologica UK Ltd	COVID-19 Genomics UK (COG-UK) Consortium	UKHSA et al
England/DHSC-CYN8ZPU/2022	EPI_ISL_10378432	2022-02-01	Oncologica UK Ltd	COVID-19 Genomics UK (COG-UK) Consortium	UKHSA et al
England/DHSC-CYN911H/2022	EPI_ISL_10747357	2022-02-17	Oncologica UK Ltd	COVID-19 Genomics UK (COG-UK) Consortium	UKHSA et al
England/DHSC-CYN913Q/2022	EPI_ISL_10455119	2022-01-18	Oncologica UK Ltd	COVID-19 Genomics UK (COG-UK) Consortium	UKHSA et al
England/DHSC-CYN91IS/2022	EPI_ISL_10455123	2022-02-13	Oncologica UK Ltd	COVID-19 Genomics UK (COG-UK) Consortium	UKHSA et al
England/DHSC-CYN91QF/2022	EPI_ISL_10378447	2022-02-04	Oncologica UK Ltd	COVID-19 Genomics UK (COG-UK) Consortium	UKHSA et al
England/DHSC-CYN91YB/2022	EPI_ISL_11944614	2022-01-05	Yourgene Health	COVID-19 Genomics UK (COG-UK) Consortium	UKHSA et al
England/DHSC-CYN91Z1/2022	EPI_ISL_10577682	2022-02-15	Oncologica UK Ltd	COVID-19 Genomics UK (COG-UK) Consortium	UKHSA et al
England/DHSC-CYN9565/2022	EPI_ISL_10500550	2022-02-15	Oncologica UK Ltd	COVID-19 Genomics UK (COG-UK) Consortium	UKHSA et al
England/DHSC-CYN95EE/2022	EPI_ISL_10378455	2022-02-07	Oncologica UK Ltd	COVID-19 Genomics UK (COG-UK) Consortium	UKHSA et al
England/DHSC-CYN95NW/2022	EPI_ISL_10747362	2022-02-20	Oncologica UK Ltd	COVID-19 Genomics UK (COG-UK) Consortium	UKHSA et al
England/DHSC-CYN95P6/2022	EPI_ISL_10378462	2022-02-07	Oncologica UK Ltd	COVID-19 Genomics UK (COG-UK) Consortium	UKHSA et al
England/DHSC-CYN95UT/2022	EPI_ISL_10378464	2022-02-08	Oncologica UK Ltd	COVID-19 Genomics UK (COG-UK) Consortium	UKHSA et al
England/DHSC-CYN95X4/2022	EPI_ISL_10500553	2022-02-15	Oncologica UK Ltd	COVID-19 Genomics UK (COG-UK) Consortium	UKHSA et al
England/DHSC-CYN96RP/2022	EPI_ISL_10455132	2022-02-13	Oncologica UK Ltd	COVID-19 Genomics UK (COG-UK) Consortium	UKHSA et al
England/DHSC-CYN97EG/2022	EPI_ISL_11944624	2022-01-23	Yourgene Health	COVID-19 Genomics UK (COG-UK) Consortium	UKHSA et al
England/DHSC-CYN97KN/2022	EPI_ISL_10628358	2022-02-09	Oncologica UK Ltd	COVID-19 Genomics UK (COG-UK) Consortium	UKHSA et al
England/DHSC-CYN97SJ/2021	EPI_ISL_11944627	2021-12-26	Yourgene Health	COVID-19 Genomics UK (COG-UK) Consortium	UKHSA et al
England/DHSC-CYN97WP/2022	EPI_ISL_10747364	2022-02-19	Oncologica UK Ltd	COVID-19 Genomics UK (COG-UK) Consortium	UKHSA et al
England/DHSC-CYN989P/2022	EPI_ISL_10455141	2022-02-08	Oncologica UK Ltd	COVID-19 Genomics UK (COG-UK) Consortium	UKHSA et al
England/DHSC-CYN98TJ/2022	EPI_ISL_10628359	2022-02-14	Oncologica UK Ltd	COVID-19 Genomics UK (COG-UK) Consortium	UKHSA et al
England/DHSC-CYN99M6/2022	EPI_ISL_10378493	2022-02-04	Oncologica UK Ltd	COVID-19 Genomics UK (COG-UK) Consortium	UKHSA et al
England/DHSC-CYN99P4/2021	EPI_ISL_10455147	2021-12-24	Oncologica UK Ltd	COVID-19 Genomics UK (COG-UK) Consortium	UKHSA et al
England/DHSC-CYN99ZF/2022	EPI_ISL_10455150	2022-02-10	Oncologica UK Ltd	COVID-19 Genomics UK (COG-UK) Consortium	UKHSA et al
England/DHSC-CYN9B6I/2022	EPI_ISL_10628362	2022-02-17	Oncologica UK Ltd	COVID-19 Genomics UK (COG-UK) Consortium	UKHSA et al
England/DHSC-CYN9BH3/2022	EPI_ISL_10455163	2022-02-14	Oncologica UK Ltd	COVID-19 Genomics UK (COG-UK) Consortium	UKHSA et al
England/DHSC-CYN9BNQ/2022	EPI_ISL_10378510	2022-02-07	Oncologica UK Ltd	COVID-19 Genomics UK (COG-UK) Consortium	UKHSA et al
England/DHSC-CYN9C9E/2022	EPI_ISL_11944641	2022-01-14	Yourgene Health	COVID-19 Genomics UK (COG-UK) Consortium	UKHSA et al
England/DHSC-CYN9CIH/2022	EPI_ISL_10378533	2022-02-02	Oncologica UK Ltd	COVID-19 Genomics UK (COG-UK) Consortium	UKHSA et al
England/DHSC-CYN9CKU/2021	EPI_ISL_10378535	2021-12-22	Oncologica UK Ltd	COVID-19 Genomics UK (COG-UK) Consortium	UKHSA et al
England/DHSC-CYN9CW6/2022	EPI_ISL_10455170	2022-01-14	Oncologica UK Ltd	COVID-19 Genomics UK (COG-UK) Consortium	UKHSA et al
England/DHSC-CYN9DA9/2022	EPI_ISL_10378546	2022-02-04	Oncologica UK Ltd	COVID-19 Genomics UK (COG-UK) Consortium	UKHSA et al
England/DHSC-CYN9DIF/2022	EPI_ISL_10670283	2022-02-17	Oncologica UK Ltd	COVID-19 Genomics UK (COG-UK) Consortium	UKHSA et al
England/DHSC-CYN9E3A/2022	EPI_ISL_10378557	2022-02-09	Oncologica UK Ltd	COVID-19 Genomics UK (COG-UK) Consortium	UKHSA et al
England/DHSC-CYN9E4S/2022	EPI_ISL_10378558	2022-02-01	Oncologica UK Ltd	COVID-19 Genomics UK (COG-UK) Consortium	UKHSA et al
England/DHSC-CYN9EA4/2022	EPI_ISL_10378562	2022-02-06	Oncologica UK Ltd	COVID-19 Genomics UK (COG-UK) Consortium	UKHSA et al
England/DHSC-CYN9EXP/2022	EPI_ISL_10378567	2022-01-30	Oncologica UK Ltd	COVID-19 Genomics UK (COG-UK) Consortium	UKHSA et al
England/DHSC-CYN9FID/2022	EPI_ISL_10378572	2022-02-04	Oncologica UK Ltd	COVID-19 Genomics UK (COG-UK) Consortium	UKHSA et al
England/DHSC-CYN9FSB/2022	EPI_ISL_10802310	2022-02-21	Oncologica UK Ltd	COVID-19 Genomics UK (COG-UK) Consortium	UKHSA et al
England/DHSC-CYN9FU8/2022	EPI_ISL_10378576	2022-02-08	Oncologica UK Ltd	COVID-19 Genomics UK (COG-UK) Consortium	UKHSA et al
England/DHSC-CYN9G9Q/2022	EPI_ISL_10747375	2022-02-19	Oncologica UK Ltd	COVID-19 Genomics UK (COG-UK) Consortium	UKHSA et al
England/DHSC-CYN9GAH/2022	EPI_ISL_11021774	2022-02-21	Oncologica UK Ltd	COVID-19 Genomics UK (COG-UK) Consortium	UKHSA et al
England/DHSC-CYN9GE7/2022	EPI_ISL_10880466	2022-02-23	Oncologica UK Ltd	COVID-19 Genomics UK (COG-UK) Consortium	UKHSA et al
England/DHSC-CYN9H7H/2022	EPI_ISL_10577691	2022-02-15	Oncologica UK Ltd	COVID-19 Genomics UK (COG-UK) Consortium	UKHSA et al
England/DHSC-CYN9HBI/2021	EPI_ISL_10378581	2021-12-18	Oncologica UK Ltd	COVID-19 Genomics UK (COG-UK) Consortium	UKHSA et al
England/DHSC-CYN9I6B/2022	EPI_ISL_10378594	2022-02-09	Oncologica UK Ltd	COVID-19 Genomics UK (COG-UK) Consortium	UKHSA et al
England/DHSC-CYN9IDA/2022	EPI_ISL_10577692	2022-02-16	Oncologica UK Ltd	COVID-19 Genomics UK (COG-UK) Consortium	UKHSA et al
England/DHSC-CYN9IST/2022	EPI_ISL_11944680	2022-02-09	Yourgene Health	COVID-19 Genomics UK (COG-UK) Consortium	UKHSA et al
England/DHSC-CYN9J4I/2022	EPI_ISL_10577693	2022-02-15	Oncologica UK Ltd	COVID-19 Genomics UK (COG-UK) Consortium	UKHSA et al
England/DHSC-CYN9J6P/2022	EPI_ISL_10455198	2022-02-08	Oncologica UK Ltd	COVID-19 Genomics UK (COG-UK) Consortium	UKHSA et al
England/DHSC-CYN9J8H/2022	EPI_ISL_10378614	2022-02-08	Oncologica UK Ltd	COVID-19 Genomics UK (COG-UK) Consortium	UKHSA et al
England/DHSC-CYN9JC1/2022	EPI_ISL_10378616	2022-02-01	Oncologica UK Ltd	COVID-19 Genomics UK (COG-UK) Consortium	UKHSA et al
England/DHSC-CYN9JDR/2021	EPI_ISL_11944683	2021-12-30	Yourgene Health	COVID-19 Genomics UK (COG-UK) Consortium	UKHSA et al
England/DHSC-CYN9JT8/2022	EPI_ISL_11944686	2022-01-13	Yourgene Health	COVID-19 Genomics UK (COG-UK) Consortium	UKHSA et al
England/DHSC-CYN9K6C/2022	EPI_ISL_10802314	2022-02-22	Oncologica UK Ltd	COVID-19 Genomics UK (COG-UK) Consortium	UKHSA et al
England/DHSC-CYN9KKI/2022	EPI_ISL_10378628	2022-02-05	Oncologica UK Ltd	COVID-19 Genomics UK (COG-UK) Consortium	UKHSA et al
England/DHSC-CYN9M1D/2022	EPI_ISL_10378635	2022-02-08	Oncologica UK Ltd	COVID-19 Genomics UK (COG-UK) Consortium	UKHSA et al
England/DHSC-CYN9M6M/2022	EPI_ISL_11944695	2022-02-11	Yourgene Health	COVID-19 Genomics UK (COG-UK) Consortium	UKHSA et al
England/DHSC-CYN9MHX/2022	EPI_ISL_10378638	2022-02-07	Oncologica UK Ltd	COVID-19 Genomics UK (COG-UK) Consortium	UKHSA et al
England/DHSC-CYN9MW9/2022	EPI_ISL_10577694	2022-02-16	Oncologica UK Ltd	COVID-19 Genomics UK (COG-UK) Consortium	UKHSA et al
England/DHSC-CYN9MXK/2022	EPI_ISL_11944698	2022-02-08	Yourgene Health	COVID-19 Genomics UK (COG-UK) Consortium	UKHSA et al
England/DHSC-CYN9N1C/2022	EPI_ISL_10850959	2022-02-23	Oncologica UK Ltd	COVID-19 Genomics UK (COG-UK) Consortium	UKHSA et al
England/DHSC-CYN9N6W/2022	EPI_ISL_10378650	2022-02-07	Oncologica UK Ltd	COVID-19 Genomics UK (COG-UK) Consortium	UKHSA et al
England/DHSC-CYN9NRJ/2022	EPI_ISL_10455218	2022-02-12	Oncologica UK Ltd	COVID-19 Genomics UK (COG-UK) Consortium	UKHSA et al
England/DHSC-CYN9OXF/2022	EPI_ISL_10378677	2022-01-11	Oncologica UK Ltd	COVID-19 Genomics UK (COG-UK) Consortium	UKHSA et al
England/DHSC-CYN9OYD/2022	EPI_ISL_10455223	2022-02-12	Oncologica UK Ltd	COVID-19 Genomics UK (COG-UK) Consortium	UKHSA et al
England/DHSC-CYN9P7M/2022	EPI_ISL_10500559	2022-02-14	Oncologica UK Ltd	COVID-19 Genomics UK (COG-UK) Consortium	UKHSA et al
England/DHSC-CYN9P98/2022	EPI_ISL_10378678	2022-02-08	Oncologica UK Ltd	COVID-19 Genomics UK (COG-UK) Consortium	UKHSA et al
England/DHSC-CYN9PES/2022	EPI_ISL_10455227	2022-02-07	Oncologica UK Ltd	COVID-19 Genomics UK (COG-UK) Consortium	UKHSA et al
England/DHSC-CYN9PHP/2022	EPI_ISL_11944716	2022-02-13	Yourgene Health	COVID-19 Genomics UK (COG-UK) Consortium	UKHSA et al
England/DHSC-CYN9PR6/2022	EPI_ISL_10747393	2022-02-19	Oncologica UK Ltd	COVID-19 Genomics UK (COG-UK) Consortium	UKHSA et al
England/DHSC-CYN9Q7K/2022	EPI_ISL_10378687	2022-02-07	Oncologica UK Ltd	COVID-19 Genomics UK (COG-UK) Consortium	UKHSA et al
England/DHSC-CYN9Q9G/2022	EPI_ISL_10378689	2022-01-04	Oncologica UK Ltd	COVID-19 Genomics UK (COG-UK) Consortium	UKHSA et al
England/DHSC-CYN9QF5/2022	EPI_ISL_11944720	2022-01-14	Yourgene Health	COVID-19 Genomics UK (COG-UK) Consortium	UKHSA et al
England/DHSC-CYN9QI4/2021	EPI_ISL_10455233	2021-12-31	Oncologica UK Ltd	COVID-19 Genomics UK (COG-UK) Consortium	UKHSA et al
England/DHSC-CYN9QR7/2022	EPI_ISL_10378696	2022-01-30	Oncologica UK Ltd	COVID-19 Genomics UK (COG-UK) Consortium	UKHSA et al
England/DHSC-CYN9R44/2022	EPI_ISL_10378701	2022-02-07	Oncologica UK Ltd	COVID-19 Genomics UK (COG-UK) Consortium	UKHSA et al
England/DHSC-CYN9R5A/2022	EPI_ISL_10378703	2022-02-03	Oncologica UK Ltd	COVID-19 Genomics UK (COG-UK) Consortium	UKHSA et al
England/DHSC-CYN9S1A/2022	EPI_ISL_10378708	2022-02-07	Oncologica UK Ltd	COVID-19 Genomics UK (COG-UK) Consortium	UKHSA et al
England/DHSC-CYN9SI1/2022	EPI_ISL_11944735	2022-01-20	Yourgene Health	COVID-19 Genomics UK (COG-UK) Consortium	UKHSA et al
England/DHSC-CYN9SM8/2022	EPI_ISL_11944736	2022-02-13	Yourgene Health	COVID-19 Genomics UK (COG-UK) Consortium	UKHSA et al
England/DHSC-CYN9UU3/2022	EPI_ISL_10455256	2022-02-10	Oncologica UK Ltd	COVID-19 Genomics UK (COG-UK) Consortium	UKHSA et al
England/DHSC-CYN9UYY/2022	EPI_ISL_10378733	2022-02-05	Oncologica UK Ltd	COVID-19 Genomics UK (COG-UK) Consortium	UKHSA et al
England/DHSC-CYN9WB7/2022	EPI_ISL_10747400	2022-02-20	Oncologica UK Ltd	COVID-19 Genomics UK (COG-UK) Consortium	UKHSA et al
England/DHSC-CYN9WJP/2022	EPI_ISL_11944751	2022-01-20	Yourgene Health	COVID-19 Genomics UK (COG-UK) Consortium	UKHSA et al
England/DHSC-CYN9WN5/2022	EPI_ISL_10577699	2022-02-06	Oncologica UK Ltd	COVID-19 Genomics UK (COG-UK) Consortium	UKHSA et al
England/DHSC-CYN9WS1/2022	EPI_ISL_11944755	2022-02-21	Yourgene Health	COVID-19 Genomics UK (COG-UK) Consortium	UKHSA et al
England/DHSC-CYN9X4X/2022	EPI_ISL_11944756	2022-02-02	Yourgene Health	COVID-19 Genomics UK (COG-UK) Consortium	UKHSA et al
England/DHSC-CYN9X7J/2022	EPI_ISL_11944757	2022-01-07	Yourgene Health	COVID-19 Genomics UK (COG-UK) Consortium	UKHSA et al
England/DHSC-CYN9XQE/2022	EPI_ISL_10378751	2022-02-04	Oncologica UK Ltd	COVID-19 Genomics UK (COG-UK) Consortium	UKHSA et al
England/DHSC-CYN9XTB/2022	EPI_ISL_10378752	2022-02-01	Oncologica UK Ltd	COVID-19 Genomics UK (COG-UK) Consortium	UKHSA et al
England/DHSC-CYN9Y8F/2022	EPI_ISL_11944764	2022-01-24	Yourgene Health	COVID-19 Genomics UK (COG-UK) Consortium	UKHSA et al
England/DHSC-CYN9YIE/2022	EPI_ISL_10378763	2022-02-07	Oncologica UK Ltd	COVID-19 Genomics UK (COG-UK) Consortium	UKHSA et al
England/DHSC-CYN9YYU/2022	EPI_ISL_10378769	2022-02-08	Oncologica UK Ltd	COVID-19 Genomics UK (COG-UK) Consortium	UKHSA et al
England/DHSC-CYN9ZB4/2022	EPI_ISL_10378773	2022-01-31	Oncologica UK Ltd	COVID-19 Genomics UK (COG-UK) Consortium	UKHSA et al
England/DHSC-CYN9ZT3/2021	EPI_ISL_10378781	2021-12-24	Oncologica UK Ltd	COVID-19 Genomics UK (COG-UK) Consortium	UKHSA et al
England/DHSC-CYNA13H/2022	EPI_ISL_10378784	2022-02-07	Oncologica UK Ltd	COVID-19 Genomics UK (COG-UK) Consortium	UKHSA et al
England/DHSC-CYNA161/2022	EPI_ISL_10628379	2022-02-14	Oncologica UK Ltd	COVID-19 Genomics UK (COG-UK) Consortium	UKHSA et al
England/DHSC-CYNA19O/2022	EPI_ISL_11944773	2022-02-19	Yourgene Health	COVID-19 Genomics UK (COG-UK) Consortium	UKHSA et al
England/DHSC-CYNA1XT/2022	EPI_ISL_10378791	2022-02-04	Oncologica UK Ltd	COVID-19 Genomics UK (COG-UK) Consortium	UKHSA et al
England/DHSC-CYNA3EA/2022	EPI_ISL_10455281	2022-02-14	Oncologica UK Ltd	COVID-19 Genomics UK (COG-UK) Consortium	UKHSA et al
England/DHSC-CYNA3F6/2022	EPI_ISL_10378800	2022-02-05	Oncologica UK Ltd	COVID-19 Genomics UK (COG-UK) Consortium	UKHSA et al
England/DHSC-CYNA3JS/2022	EPI_ISL_10378804	2022-02-07	Oncologica UK Ltd	COVID-19 Genomics UK (COG-UK) Consortium	UKHSA et al
England/DHSC-CYNA3PQ/2021	EPI_ISL_10455283	2021-12-31	Oncologica UK Ltd	COVID-19 Genomics UK (COG-UK) Consortium	UKHSA et al
England/DHSC-CYNA3QC/2021	EPI_ISL_10455284	2021-12-23	Oncologica UK Ltd	COVID-19 Genomics UK (COG-UK) Consortium	UKHSA et al
England/DHSC-CYNA3RY/2022	EPI_ISL_11944779	2022-01-18	Yourgene Health	COVID-19 Genomics UK (COG-UK) Consortium	UKHSA et al
England/DHSC-CYNA3XK/2022	EPI_ISL_11944780	2022-01-20	Yourgene Health	COVID-19 Genomics UK (COG-UK) Consortium	UKHSA et al
England/DHSC-CYNA441/2022	EPI_ISL_10378807	2022-02-09	Oncologica UK Ltd	COVID-19 Genomics UK (COG-UK) Consortium	UKHSA et al
England/DHSC-CYNA4JI/2022	EPI_ISL_10378812	2022-02-01	Oncologica UK Ltd	COVID-19 Genomics UK (COG-UK) Consortium	UKHSA et al
England/DHSC-CYNA4TR/2022	EPI_ISL_10747411	2022-02-21	Oncologica UK Ltd	COVID-19 Genomics UK (COG-UK) Consortium	UKHSA et al
England/DHSC-CYNA598/2022	EPI_ISL_10628382	2022-02-17	Oncologica UK Ltd	COVID-19 Genomics UK (COG-UK) Consortium	UKHSA et al
England/DHSC-CYNA5OF/2022	EPI_ISL_10628383	2022-02-14	Oncologica UK Ltd	COVID-19 Genomics UK (COG-UK) Consortium	UKHSA et al
England/DHSC-CYNA5TD/2022	EPI_ISL_10378833	2022-02-01	Oncologica UK Ltd	COVID-19 Genomics UK (COG-UK) Consortium	UKHSA et al
England/DHSC-CYNA5XE/2022	EPI_ISL_10378834	2022-02-04	Oncologica UK Ltd	COVID-19 Genomics UK (COG-UK) Consortium	UKHSA et al
England/DHSC-CYNA69R/2022	EPI_ISL_10378839	2022-02-04	Oncologica UK Ltd	COVID-19 Genomics UK (COG-UK) Consortium	UKHSA et al
England/DHSC-CYNA6D7/2022	EPI_ISL_10577703	2022-02-16	Oncologica UK Ltd	COVID-19 Genomics UK (COG-UK) Consortium	UKHSA et al
England/DHSC-CYNA7HM/2022	EPI_ISL_10628386	2022-02-15	Oncologica UK Ltd	COVID-19 Genomics UK (COG-UK) Consortium	UKHSA et al
England/DHSC-CYNA7J1/2022	EPI_ISL_10378851	2022-02-07	Oncologica UK Ltd	COVID-19 Genomics UK (COG-UK) Consortium	UKHSA et al
England/DHSC-CYNA7NY/2022	EPI_ISL_11944795	2022-01-09	Yourgene Health	COVID-19 Genomics UK (COG-UK) Consortium	UKHSA et al
England/DHSC-CYNA7TB/2022	EPI_ISL_10378855	2022-02-08	Oncologica UK Ltd	COVID-19 Genomics UK (COG-UK) Consortium	UKHSA et al
England/DHSC-CYNA7U7/2022	EPI_ISL_10455297	2022-02-14	Oncologica UK Ltd	COVID-19 Genomics UK (COG-UK) Consortium	UKHSA et al
England/DHSC-CYNA8NS/2022	EPI_ISL_10378865	2022-02-07	Oncologica UK Ltd	COVID-19 Genomics UK (COG-UK) Consortium	UKHSA et al
England/DHSC-CYNA8PY/2022	EPI_ISL_11944799	2022-02-19	Yourgene Health	COVID-19 Genomics UK (COG-UK) Consortium	UKHSA et al
England/DHSC-CYNA99D/2022	EPI_ISL_10378874	2022-02-03	Oncologica UK Ltd	COVID-19 Genomics UK (COG-UK) Consortium	UKHSA et al
England/DHSC-CYNA9HJ/2022	EPI_ISL_10378880	2022-01-30	Oncologica UK Ltd	COVID-19 Genomics UK (COG-UK) Consortium	UKHSA et al
England/DHSC-CYNA9IZ/2022	EPI_ISL_10455304	2022-02-05	Oncologica UK Ltd	COVID-19 Genomics UK (COG-UK) Consortium	UKHSA et al
England/DHSC-CYNA9KQ/2022	EPI_ISL_10747420	2022-02-20	Oncologica UK Ltd	COVID-19 Genomics UK (COG-UK) Consortium	UKHSA et al
England/DHSC-CYNAAE3/2022	EPI_ISL_10850977	2022-02-22	Oncologica UK Ltd	COVID-19 Genomics UK (COG-UK) Consortium	UKHSA et al
England/DHSC-CYNAANF/2022	EPI_ISL_10455310	2022-02-11	Oncologica UK Ltd	COVID-19 Genomics UK (COG-UK) Consortium	UKHSA et al
England/DHSC-CYNAAQP/2022	EPI_ISL_10850981	2022-02-18	Oncologica UK Ltd	COVID-19 Genomics UK (COG-UK) Consortium	UKHSA et al
England/DHSC-CYNABMK/2022	EPI_ISL_10378900	2022-02-03	Oncologica UK Ltd	COVID-19 Genomics UK (COG-UK) Consortium	UKHSA et al
England/DHSC-CYNABNH/2022	EPI_ISL_10378902	2022-02-01	Oncologica UK Ltd	COVID-19 Genomics UK (COG-UK) Consortium	UKHSA et al
England/DHSC-CYNAC56/2022	EPI_ISL_10378905	2022-02-01	Oncologica UK Ltd	COVID-19 Genomics UK (COG-UK) Consortium	UKHSA et al
England/DHSC-CYNAC88/2022	EPI_ISL_10747422	2022-02-15	Oncologica UK Ltd	COVID-19 Genomics UK (COG-UK) Consortium	UKHSA et al
England/DHSC-CYNACBU/2022	EPI_ISL_10455319	2022-02-09	Oncologica UK Ltd	COVID-19 Genomics UK (COG-UK) Consortium	UKHSA et al
England/DHSC-CYNAD3M/2022	EPI_ISL_10500563	2022-02-14	Oncologica UK Ltd	COVID-19 Genomics UK (COG-UK) Consortium	UKHSA et al
England/DHSC-CYNADAP/2021	EPI_ISL_10455326	2021-12-31	Oncologica UK Ltd	COVID-19 Genomics UK (COG-UK) Consortium	UKHSA et al
England/DHSC-CYNADRS/2022	EPI_ISL_10455332	2022-02-10	Oncologica UK Ltd	COVID-19 Genomics UK (COG-UK) Consortium	UKHSA et al
England/DHSC-CYNADT5/2022	EPI_ISL_11944817	2022-01-29	Yourgene Health	COVID-19 Genomics UK (COG-UK) Consortium	UKHSA et al
England/DHSC-CYNAE4R/2022	EPI_ISL_10747426	2022-02-18	Oncologica UK Ltd	COVID-19 Genomics UK (COG-UK) Consortium	UKHSA et al
England/DHSC-CYNAF97/2021	EPI_ISL_10455338	2021-12-22	Oncologica UK Ltd	COVID-19 Genomics UK (COG-UK) Consortium	UKHSA et al
England/DHSC-CYNAFF1/2022	EPI_ISL_10747428	2022-02-21	Oncologica UK Ltd	COVID-19 Genomics UK (COG-UK) Consortium	UKHSA et al
England/DHSC-CYNAFMG/2021	EPI_ISL_10378945	2021-12-24	Oncologica UK Ltd	COVID-19 Genomics UK (COG-UK) Consortium	UKHSA et al
England/DHSC-CYNAG7Y/2021	EPI_ISL_11944827	2021-12-20	Yourgene Health	COVID-19 Genomics UK (COG-UK) Consortium	UKHSA et al
England/DHSC-CYNAGB3/2022	EPI_ISL_11944828	2022-01-16	Yourgene Health	COVID-19 Genomics UK (COG-UK) Consortium	UKHSA et al
England/DHSC-CYNAGZC/2021	EPI_ISL_11944832	2021-12-26	Yourgene Health	COVID-19 Genomics UK (COG-UK) Consortium	UKHSA et al
England/DHSC-CYNAHBD/2022	EPI_ISL_10455350	2022-02-09	Oncologica UK Ltd	COVID-19 Genomics UK (COG-UK) Consortium	UKHSA et al
England/DHSC-CYNAHMX/2022	EPI_ISL_11944836	2022-01-29	Yourgene Health	COVID-19 Genomics UK (COG-UK) Consortium	UKHSA et al
England/DHSC-CYNAHX8/2022	EPI_ISL_10378968	2022-02-06	Oncologica UK Ltd	COVID-19 Genomics UK (COG-UK) Consortium	UKHSA et al
England/DHSC-CYNAI5I/2022	EPI_ISL_10747435	2022-02-19	Oncologica UK Ltd	COVID-19 Genomics UK (COG-UK) Consortium	UKHSA et al
England/DHSC-CYNAIQO/2022	EPI_ISL_10455356	2022-02-14	Oncologica UK Ltd	COVID-19 Genomics UK (COG-UK) Consortium	UKHSA et al
England/DHSC-CYNAJD1/2022	EPI_ISL_10577714	2022-02-16	Oncologica UK Ltd	COVID-19 Genomics UK (COG-UK) Consortium	UKHSA et al
England/DHSC-CYNAJFQ/2022	EPI_ISL_10802326	2022-02-22	Oncologica UK Ltd	COVID-19 Genomics UK (COG-UK) Consortium	UKHSA et al
England/DHSC-CYNAJP6/2022	EPI_ISL_10455365	2022-02-10	Oncologica UK Ltd	COVID-19 Genomics UK (COG-UK) Consortium	UKHSA et al
England/DHSC-CYNAJSM/2022	EPI_ISL_10628396	2022-02-17	Oncologica UK Ltd	COVID-19 Genomics UK (COG-UK) Consortium	UKHSA et al
England/DHSC-CYNAJUT/2021	EPI_ISL_10378990	2021-12-20	Oncologica UK Ltd	COVID-19 Genomics UK (COG-UK) Consortium	UKHSA et al
England/DHSC-CYNAK11/2022	EPI_ISL_11944842	2022-01-29	Yourgene Health	COVID-19 Genomics UK (COG-UK) Consortium	UKHSA et al
England/DHSC-CYNAK4N/2022	EPI_ISL_11944843	2022-01-12	Yourgene Health	COVID-19 Genomics UK (COG-UK) Consortium	UKHSA et al
England/DHSC-CYNAK7H/2022	EPI_ISL_10455367	2022-02-12	Oncologica UK Ltd	COVID-19 Genomics UK (COG-UK) Consortium	UKHSA et al
England/DHSC-CYNAK8J/2022	EPI_ISL_10747439	2022-02-19	Oncologica UK Ltd	COVID-19 Genomics UK (COG-UK) Consortium	UKHSA et al
England/DHSC-CYNAKAG/2022	EPI_ISL_11944844	2022-01-20	Yourgene Health	COVID-19 Genomics UK (COG-UK) Consortium	UKHSA et al
England/DHSC-CYNAKRX/2022	EPI_ISL_10455390	2022-02-13	Oncologica UK Ltd	COVID-19 Genomics UK (COG-UK) Consortium	UKHSA et al
England/DHSC-CYNAMRQ/2022	EPI_ISL_10379013	2022-01-29	Oncologica UK Ltd	COVID-19 Genomics UK (COG-UK) Consortium	UKHSA et al
England/DHSC-CYNAN14/2022	EPI_ISL_10455396	2022-02-13	Oncologica UK Ltd	COVID-19 Genomics UK (COG-UK) Consortium	UKHSA et al
England/DHSC-CYNANAQ/2022	EPI_ISL_10379022	2022-01-31	Oncologica UK Ltd	COVID-19 Genomics UK (COG-UK) Consortium	UKHSA et al
England/DHSC-CYNANS1/2022	EPI_ISL_10379032	2022-01-18	Oncologica UK Ltd	COVID-19 Genomics UK (COG-UK) Consortium	UKHSA et al
England/DHSC-CYNANWS/2022	EPI_ISL_10455398	2022-02-10	Oncologica UK Ltd	COVID-19 Genomics UK (COG-UK) Consortium	UKHSA et al
England/DHSC-CYNANXB/2022	EPI_ISL_11872195	2022-02-07	Oncologica UK Ltd	COVID-19 Genomics UK (COG-UK) Consortium	UKHSA et al
England/DHSC-CYNAOBX/2022	EPI_ISL_10455401	2022-02-10	Oncologica UK Ltd	COVID-19 Genomics UK (COG-UK) Consortium	UKHSA et al
England/DHSC-CYNAOEB/2022	EPI_ISL_10577716	2022-02-07	Oncologica UK Ltd	COVID-19 Genomics UK (COG-UK) Consortium	UKHSA et al
England/DHSC-CYNAOGF/2022	EPI_ISL_10577717	2022-02-11	Oncologica UK Ltd	COVID-19 Genomics UK (COG-UK) Consortium	UKHSA et al
England/DHSC-CYNAOHA/2022	EPI_ISL_10577718	2022-02-14	Oncologica UK Ltd	COVID-19 Genomics UK (COG-UK) Consortium	UKHSA et al
England/DHSC-CYNAOWE/2022	EPI_ISL_10455404	2022-02-11	Oncologica UK Ltd	COVID-19 Genomics UK (COG-UK) Consortium	UKHSA et al
England/DHSC-CYNAP73/2022	EPI_ISL_11944867	2022-02-15	Yourgene Health	COVID-19 Genomics UK (COG-UK) Consortium	UKHSA et al
England/DHSC-CYNAPER/2022	EPI_ISL_11944870	2022-02-09	Yourgene Health	COVID-19 Genomics UK (COG-UK) Consortium	UKHSA et al
England/DHSC-CYNAQ6S/2022	EPI_ISL_10379060	2022-02-03	Oncologica UK Ltd	COVID-19 Genomics UK (COG-UK) Consortium	UKHSA et al
England/DHSC-CYNARUS/2022	EPI_ISL_10379082	2022-01-31	Oncologica UK Ltd	COVID-19 Genomics UK (COG-UK) Consortium	UKHSA et al
England/DHSC-CYNASQX/2022	EPI_ISL_10628399	2022-02-17	Oncologica UK Ltd	COVID-19 Genomics UK (COG-UK) Consortium	UKHSA et al
England/DHSC-CYNAT1M/2022	EPI_ISL_10455424	2022-02-12	Oncologica UK Ltd	COVID-19 Genomics UK (COG-UK) Consortium	UKHSA et al
England/DHSC-CYNAU7U/2022	EPI_ISL_11944905	2022-02-14	Yourgene Health	COVID-19 Genomics UK (COG-UK) Consortium	UKHSA et al
England/DHSC-CYNAU8Y/2021	EPI_ISL_10455431	2021-12-29	Oncologica UK Ltd	COVID-19 Genomics UK (COG-UK) Consortium	UKHSA et al
England/DHSC-CYNAUWF/2022	EPI_ISL_10455435	2022-02-10	Oncologica UK Ltd	COVID-19 Genomics UK (COG-UK) Consortium	UKHSA et al
England/DHSC-CYNAUYQ/2022	EPI_ISL_10379102	2022-02-07	Oncologica UK Ltd	COVID-19 Genomics UK (COG-UK) Consortium	UKHSA et al
England/DHSC-CYNAW1E/2022	EPI_ISL_10379104	2022-02-07	Oncologica UK Ltd	COVID-19 Genomics UK (COG-UK) Consortium	UKHSA et al
England/DHSC-CYNAW4A/2022	EPI_ISL_10455436	2022-02-14	Oncologica UK Ltd	COVID-19 Genomics UK (COG-UK) Consortium	UKHSA et al
England/DHSC-CYNAWAH/2022	EPI_ISL_10455437	2022-02-08	Oncologica UK Ltd	COVID-19 Genomics UK (COG-UK) Consortium	UKHSA et al
England/DHSC-CYNAWCI/2022	EPI_ISL_10379107	2022-02-01	Oncologica UK Ltd	COVID-19 Genomics UK (COG-UK) Consortium	UKHSA et al
England/DHSC-CYNAWWR/2022	EPI_ISL_10379115	2022-02-06	Oncologica UK Ltd	COVID-19 Genomics UK (COG-UK) Consortium	UKHSA et al
England/DHSC-CYNAXSF/2022	EPI_ISL_10747459	2022-02-19	Oncologica UK Ltd	COVID-19 Genomics UK (COG-UK) Consortium	UKHSA et al
England/DHSC-CYNAY1H/2022	EPI_ISL_10747461	2022-02-19	Oncologica UK Ltd	COVID-19 Genomics UK (COG-UK) Consortium	UKHSA et al
England/DHSC-CYNAYD5/2022	EPI_ISL_10455449	2022-02-10	Oncologica UK Ltd	COVID-19 Genomics UK (COG-UK) Consortium	UKHSA et al
England/DHSC-CYNAYFZ/2022	EPI_ISL_11944924	2022-01-23	Yourgene Health	COVID-19 Genomics UK (COG-UK) Consortium	UKHSA et al
England/DHSC-CYNAYN7/2022	EPI_ISL_10379143	2022-02-07	Oncologica UK Ltd	COVID-19 Genomics UK (COG-UK) Consortium	UKHSA et al
England/DHSC-CYNAZ9M/2022	EPI_ISL_11944926	2022-01-03	Yourgene Health	COVID-19 Genomics UK (COG-UK) Consortium	UKHSA et al
England/DHSC-CYNAZOJ/2022	EPI_ISL_10500569	2022-02-14	Oncologica UK Ltd	COVID-19 Genomics UK (COG-UK) Consortium	UKHSA et al
England/DHSC-CYNB1G1/2022	EPI_ISL_10455458	2022-02-14	Oncologica UK Ltd	COVID-19 Genomics UK (COG-UK) Consortium	UKHSA et al
England/DHSC-CYNB1N4/2021	EPI_ISL_10379166	2021-12-24	Oncologica UK Ltd	COVID-19 Genomics UK (COG-UK) Consortium	UKHSA et al
England/DHSC-CYNB1RS/2022	EPI_ISL_10670294	2022-02-15	Oncologica UK Ltd	COVID-19 Genomics UK (COG-UK) Consortium	UKHSA et al
England/DHSC-CYNB3BI/2022	EPI_ISL_10379175	2022-02-01	Oncologica UK Ltd	COVID-19 Genomics UK (COG-UK) Consortium	UKHSA et al
England/DHSC-CYNB3RX/2022	EPI_ISL_11944936	2022-01-23	Yourgene Health	COVID-19 Genomics UK (COG-UK) Consortium	UKHSA et al
England/DHSC-CYNB3ZE/2022	EPI_ISL_10628404	2022-02-16	Oncologica UK Ltd	COVID-19 Genomics UK (COG-UK) Consortium	UKHSA et al
England/DHSC-CYNB4PH/2022	EPI_ISL_10628407	2022-02-17	Oncologica UK Ltd	COVID-19 Genomics UK (COG-UK) Consortium	UKHSA et al
England/DHSC-CYNB54Y/2022	EPI_ISL_10379191	2022-02-07	Oncologica UK Ltd	COVID-19 Genomics UK (COG-UK) Consortium	UKHSA et al
England/DHSC-CYNB574/2022	EPI_ISL_10455474	2022-02-09	Oncologica UK Ltd	COVID-19 Genomics UK (COG-UK) Consortium	UKHSA et al
England/DHSC-CYNB5JD/2021	EPI_ISL_10455478	2021-12-25	Oncologica UK Ltd	COVID-19 Genomics UK (COG-UK) Consortium	UKHSA et al
England/DHSC-CYNB5OW/2021	EPI_ISL_10455479	2021-12-27	Oncologica UK Ltd	COVID-19 Genomics UK (COG-UK) Consortium	UKHSA et al
England/DHSC-CYNB5Q3/2022	EPI_ISL_10379195	2022-02-08	Oncologica UK Ltd	COVID-19 Genomics UK (COG-UK) Consortium	UKHSA et al
England/DHSC-CYNB5RP/2022	EPI_ISL_10455481	2022-02-12	Oncologica UK Ltd	COVID-19 Genomics UK (COG-UK) Consortium	UKHSA et al
England/DHSC-CYNB5WC/2022	EPI_ISL_11944943	2022-02-06	Yourgene Health	COVID-19 Genomics UK (COG-UK) Consortium	UKHSA et al
England/DHSC-CYNB647/2022	EPI_ISL_10628410	2022-02-14	Oncologica UK Ltd	COVID-19 Genomics UK (COG-UK) Consortium	UKHSA et al
England/DHSC-CYNB6BO/2022	EPI_ISL_10747472	2022-02-20	Oncologica UK Ltd	COVID-19 Genomics UK (COG-UK) Consortium	UKHSA et al
England/DHSC-CYNB75H/2022	EPI_ISL_11944949	2022-02-24	Yourgene Health	COVID-19 Genomics UK (COG-UK) Consortium	UKHSA et al
England/DHSC-CYNB77A/2022	EPI_ISL_10379208	2022-01-30	Oncologica UK Ltd	COVID-19 Genomics UK (COG-UK) Consortium	UKHSA et al
England/DHSC-CYNB7YU/2022	EPI_ISL_10379215	2022-02-07	Oncologica UK Ltd	COVID-19 Genomics UK (COG-UK) Consortium	UKHSA et al
England/DHSC-CYNB98D/2022	EPI_ISL_10379217	2022-01-30	Oncologica UK Ltd	COVID-19 Genomics UK (COG-UK) Consortium	UKHSA et al
England/DHSC-CYNB9BX/2022	EPI_ISL_10379219	2022-02-09	Oncologica UK Ltd	COVID-19 Genomics UK (COG-UK) Consortium	UKHSA et al
England/DHSC-CYNB9UK/2022	EPI_ISL_10379228	2022-02-08	Oncologica UK Ltd	COVID-19 Genomics UK (COG-UK) Consortium	UKHSA et al
England/DHSC-CYNBAA8/2021	EPI_ISL_10379236	2021-12-20	Oncologica UK Ltd	COVID-19 Genomics UK (COG-UK) Consortium	UKHSA et al
England/DHSC-CYNBAD1/2022	EPI_ISL_10379237	2022-02-04	Oncologica UK Ltd	COVID-19 Genomics UK (COG-UK) Consortium	UKHSA et al
England/DHSC-CYNBAJG/2022	EPI_ISL_10379239	2022-01-31	Oncologica UK Ltd	COVID-19 Genomics UK (COG-UK) Consortium	UKHSA et al
England/DHSC-CYNBAUT/2022	EPI_ISL_10379244	2022-02-07	Oncologica UK Ltd	COVID-19 Genomics UK (COG-UK) Consortium	UKHSA et al
England/DHSC-CYNBC9F/2022	EPI_ISL_11944973	2022-02-02	Yourgene Health	COVID-19 Genomics UK (COG-UK) Consortium	UKHSA et al
England/DHSC-CYNBD4A/2022	EPI_ISL_10628416	2022-02-05	Oncologica UK Ltd	COVID-19 Genomics UK (COG-UK) Consortium	UKHSA et al
England/DHSC-CYNBD6O/2022	EPI_ISL_11944978	2022-01-30	Yourgene Health	COVID-19 Genomics UK (COG-UK) Consortium	UKHSA et al
England/DHSC-CYNBDWR/2021	EPI_ISL_10379280	2021-12-20	Oncologica UK Ltd	COVID-19 Genomics UK (COG-UK) Consortium	UKHSA et al
England/DHSC-CYNBE1D/2022	EPI_ISL_10379281	2022-01-29	Oncologica UK Ltd	COVID-19 Genomics UK (COG-UK) Consortium	UKHSA et al
England/DHSC-CYNBE5T/2022	EPI_ISL_10628419	2022-02-14	Oncologica UK Ltd	COVID-19 Genomics UK (COG-UK) Consortium	UKHSA et al
England/DHSC-CYNBEEA/2022	EPI_ISL_10379285	2022-02-01	Oncologica UK Ltd	COVID-19 Genomics UK (COG-UK) Consortium	UKHSA et al
England/DHSC-CYNBEXK/2022	EPI_ISL_10995242	2022-01-27	Oncologica UK Ltd	COVID-19 Genomics UK (COG-UK) Consortium	UKHSA et al
England/DHSC-CYNBFCU/2022	EPI_ISL_10747488	2022-02-19	Oncologica UK Ltd	COVID-19 Genomics UK (COG-UK) Consortium	UKHSA et al
England/DHSC-CYNBFFB/2022	EPI_ISL_10379302	2022-02-03	Oncologica UK Ltd	COVID-19 Genomics UK (COG-UK) Consortium	UKHSA et al
England/DHSC-CYNBFYM/2022	EPI_ISL_10455676	2022-01-10	Oncologica UK Ltd	COVID-19 Genomics UK (COG-UK) Consortium	UKHSA et al
England/DHSC-CYNBGJA/2022	EPI_ISL_10379320	2022-02-01	Oncologica UK Ltd	COVID-19 Genomics UK (COG-UK) Consortium	UKHSA et al
England/DHSC-CYNBGS7/2022	EPI_ISL_10379326	2022-02-06	Oncologica UK Ltd	COVID-19 Genomics UK (COG-UK) Consortium	UKHSA et al
England/DHSC-CYNBGYK/2022	EPI_ISL_10747490	2022-02-18	Oncologica UK Ltd	COVID-19 Genomics UK (COG-UK) Consortium	UKHSA et al
England/DHSC-CYNBH73/2021	EPI_ISL_10455681	2021-12-25	Oncologica UK Ltd	COVID-19 Genomics UK (COG-UK) Consortium	UKHSA et al
England/DHSC-CYNBH8G/2022	EPI_ISL_10851005	2022-02-23	Oncologica UK Ltd	COVID-19 Genomics UK (COG-UK) Consortium	UKHSA et al
England/DHSC-CYNBHTT/2022	EPI_ISL_11944995	2022-02-21	Yourgene Health	COVID-19 Genomics UK (COG-UK) Consortium	UKHSA et al
England/DHSC-CYNBHXS/2022	EPI_ISL_10379341	2022-02-03	Oncologica UK Ltd	COVID-19 Genomics UK (COG-UK) Consortium	UKHSA et al
England/DHSC-CYNBIW1/2022	EPI_ISL_10379348	2022-01-30	Oncologica UK Ltd	COVID-19 Genomics UK (COG-UK) Consortium	UKHSA et al
England/DHSC-CYNBIZC/2022	EPI_ISL_10500575	2022-02-15	Oncologica UK Ltd	COVID-19 Genomics UK (COG-UK) Consortium	UKHSA et al
England/DHSC-CYNBJ3W/2022	EPI_ISL_10455691	2022-02-14	Oncologica UK Ltd	COVID-19 Genomics UK (COG-UK) Consortium	UKHSA et al
England/DHSC-CYNBJAS/2022	EPI_ISL_10747494	2022-02-19	Oncologica UK Ltd	COVID-19 Genomics UK (COG-UK) Consortium	UKHSA et al
England/DHSC-CYNBJBF/2022	EPI_ISL_11945003	2022-02-25	Yourgene Health	COVID-19 Genomics UK (COG-UK) Consortium	UKHSA et al
England/DHSC-CYNBJG5/2022	EPI_ISL_10455697	2022-01-10	Oncologica UK Ltd	COVID-19 Genomics UK (COG-UK) Consortium	UKHSA et al
England/DHSC-CYNBJZA/2022	EPI_ISL_11945008	2022-02-11	Yourgene Health	COVID-19 Genomics UK (COG-UK) Consortium	UKHSA et al
England/DHSC-CYNBKHP/2022	EPI_ISL_10379363	2022-02-01	Oncologica UK Ltd	COVID-19 Genomics UK (COG-UK) Consortium	UKHSA et al
England/DHSC-CYNBKTD/2021	EPI_ISL_10379367	2021-12-24	Oncologica UK Ltd	COVID-19 Genomics UK (COG-UK) Consortium	UKHSA et al
England/DHSC-CYNBKU9/2022	EPI_ISL_10455704	2022-02-11	Oncologica UK Ltd	COVID-19 Genomics UK (COG-UK) Consortium	UKHSA et al
England/DHSC-CYNBMBD/2022	EPI_ISL_10802361	2022-02-22	Oncologica UK Ltd	COVID-19 Genomics UK (COG-UK) Consortium	UKHSA et al
England/DHSC-CYNBMKT/2022	EPI_ISL_10379374	2022-02-03	Oncologica UK Ltd	COVID-19 Genomics UK (COG-UK) Consortium	UKHSA et al
England/DHSC-CYNBMZS/2022	EPI_ISL_10500576	2022-02-14	Oncologica UK Ltd	COVID-19 Genomics UK (COG-UK) Consortium	UKHSA et al
England/DHSC-CYNBOH8/2022	EPI_ISL_10802370	2022-02-21	Oncologica UK Ltd	COVID-19 Genomics UK (COG-UK) Consortium	UKHSA et al
England/DHSC-CYNBOPG/2022	EPI_ISL_10379394	2022-02-05	Oncologica UK Ltd	COVID-19 Genomics UK (COG-UK) Consortium	UKHSA et al
England/DHSC-CYNBORA/2021	EPI_ISL_10455722	2021-12-24	Oncologica UK Ltd	COVID-19 Genomics UK (COG-UK) Consortium	UKHSA et al
England/DHSC-CYNBOT7/2022	EPI_ISL_10455723	2022-02-10	Oncologica UK Ltd	COVID-19 Genomics UK (COG-UK) Consortium	UKHSA et al
England/DHSC-CYNBOWZ/2022	EPI_ISL_10379398	2022-01-29	Oncologica UK Ltd	COVID-19 Genomics UK (COG-UK) Consortium	UKHSA et al
England/DHSC-CYNBOYY/2022	EPI_ISL_11945025	2022-01-28	Yourgene Health	COVID-19 Genomics UK (COG-UK) Consortium	UKHSA et al
England/DHSC-CYNBQCK/2022	EPI_ISL_10747508	2022-02-19	Oncologica UK Ltd	COVID-19 Genomics UK (COG-UK) Consortium	UKHSA et al
England/DHSC-CYNBQSI/2022	EPI_ISL_11872202	2022-02-07	Oncologica UK Ltd	COVID-19 Genomics UK (COG-UK) Consortium	UKHSA et al
England/DHSC-CYNBRCW/2022	EPI_ISL_11945031	2022-01-09	Yourgene Health	COVID-19 Genomics UK (COG-UK) Consortium	UKHSA et al
England/DHSC-CYNBRHU/2022	EPI_ISL_10455734	2022-02-12	Oncologica UK Ltd	COVID-19 Genomics UK (COG-UK) Consortium	UKHSA et al
England/DHSC-CYNBRYC/2022	EPI_ISL_10455737	2022-02-10	Oncologica UK Ltd	COVID-19 Genomics UK (COG-UK) Consortium	UKHSA et al
England/DHSC-CYNBSSP/2022	EPI_ISL_10379433	2022-02-04	Oncologica UK Ltd	COVID-19 Genomics UK (COG-UK) Consortium	UKHSA et al
England/DHSC-CYNBSUU/2022	EPI_ISL_10455745	2022-02-12	Oncologica UK Ltd	COVID-19 Genomics UK (COG-UK) Consortium	UKHSA et al
England/DHSC-CYNBT3C/2021	EPI_ISL_10455747	2021-12-31	Oncologica UK Ltd	COVID-19 Genomics UK (COG-UK) Consortium	UKHSA et al
England/DHSC-CYNBTHG/2021	EPI_ISL_10455749	2021-12-25	Oncologica UK Ltd	COVID-19 Genomics UK (COG-UK) Consortium	UKHSA et al
England/DHSC-CYNBTWS/2022	EPI_ISL_10379448	2022-02-05	Oncologica UK Ltd	COVID-19 Genomics UK (COG-UK) Consortium	UKHSA et al
England/DHSC-CYNBTXB/2022	EPI_ISL_10995246	2022-02-23	Oncologica UK Ltd	COVID-19 Genomics UK (COG-UK) Consortium	UKHSA et al
England/DHSC-CYNBUCF/2022	EPI_ISL_11945050	2022-02-08	Yourgene Health	COVID-19 Genomics UK (COG-UK) Consortium	UKHSA et al
England/DHSC-CYNBUEP/2022	EPI_ISL_10379456	2022-02-03	Oncologica UK Ltd	COVID-19 Genomics UK (COG-UK) Consortium	UKHSA et al
England/DHSC-CYNBUHR/2022	EPI_ISL_10379460	2022-02-04	Oncologica UK Ltd	COVID-19 Genomics UK (COG-UK) Consortium	UKHSA et al
England/DHSC-CYNBUM8/2022	EPI_ISL_10379461	2022-02-04	Oncologica UK Ltd	COVID-19 Genomics UK (COG-UK) Consortium	UKHSA et al
England/DHSC-CYNBUN3/2022	EPI_ISL_10455754	2022-02-13	Oncologica UK Ltd	COVID-19 Genomics UK (COG-UK) Consortium	UKHSA et al
England/DHSC-CYNBUSO/2022	EPI_ISL_10379467	2022-01-31	Oncologica UK Ltd	COVID-19 Genomics UK (COG-UK) Consortium	UKHSA et al
England/DHSC-CYNBUT4/2022	EPI_ISL_10455755	2022-02-13	Oncologica UK Ltd	COVID-19 Genomics UK (COG-UK) Consortium	UKHSA et al
England/DHSC-CYNBW7B/2022	EPI_ISL_11945054	2022-02-20	Yourgene Health	COVID-19 Genomics UK (COG-UK) Consortium	UKHSA et al
England/DHSC-CYNBWGO/2022	EPI_ISL_10379477	2022-02-09	Oncologica UK Ltd	COVID-19 Genomics UK (COG-UK) Consortium	UKHSA et al
England/DHSC-CYNBWUI/2022	EPI_ISL_11945058	2022-02-10	Yourgene Health	COVID-19 Genomics UK (COG-UK) Consortium	UKHSA et al
England/DHSC-CYNBWYH/2022	EPI_ISL_11945059	2022-01-26	Yourgene Health	COVID-19 Genomics UK (COG-UK) Consortium	UKHSA et al
England/DHSC-CYNBX4C/2022	EPI_ISL_10379482	2022-01-30	Oncologica UK Ltd	COVID-19 Genomics UK (COG-UK) Consortium	UKHSA et al
England/DHSC-CYNBXGI/2021	EPI_ISL_10379486	2021-12-24	Oncologica UK Ltd	COVID-19 Genomics UK (COG-UK) Consortium	UKHSA et al
England/DHSC-CYNBY45/2022	EPI_ISL_10379491	2022-01-28	Oncologica UK Ltd	COVID-19 Genomics UK (COG-UK) Consortium	UKHSA et al
England/DHSC-CYNBY7I/2022	EPI_ISL_11945064	2022-02-11	Yourgene Health	COVID-19 Genomics UK (COG-UK) Consortium	UKHSA et al
England/DHSC-CYNBYOX/2022	EPI_ISL_10670303	2022-02-18	Oncologica UK Ltd	COVID-19 Genomics UK (COG-UK) Consortium	UKHSA et al
England/DHSC-CYNBZ8M/2022	EPI_ISL_10747530	2022-02-19	Oncologica UK Ltd	COVID-19 Genomics UK (COG-UK) Consortium	UKHSA et al
England/DHSC-CYNC1M1/2022	EPI_ISL_10500580	2022-02-15	Oncologica UK Ltd	COVID-19 Genomics UK (COG-UK) Consortium	UKHSA et al
England/DHSC-CYNC1RY/2022	EPI_ISL_10455779	2022-02-14	Oncologica UK Ltd	COVID-19 Genomics UK (COG-UK) Consortium	UKHSA et al
England/DHSC-CYNC1W9/2022	EPI_ISL_10379521	2022-02-06	Oncologica UK Ltd	COVID-19 Genomics UK (COG-UK) Consortium	UKHSA et al
England/DHSC-CYNC31H/2022	EPI_ISL_10379523	2022-02-08	Oncologica UK Ltd	COVID-19 Genomics UK (COG-UK) Consortium	UKHSA et al
England/DHSC-CYNC33Q/2022	EPI_ISL_11945080	2022-02-20	Yourgene Health	COVID-19 Genomics UK (COG-UK) Consortium	UKHSA et al
England/DHSC-CYNC37G/2022	EPI_ISL_10379525	2022-02-06	Oncologica UK Ltd	COVID-19 Genomics UK (COG-UK) Consortium	UKHSA et al
England/DHSC-CYNC3N7/2022	EPI_ISL_11945083	2022-01-20	Yourgene Health	COVID-19 Genomics UK (COG-UK) Consortium	UKHSA et al
England/DHSC-CYNC46D/2022	EPI_ISL_10500582	2022-02-13	Oncologica UK Ltd	COVID-19 Genomics UK (COG-UK) Consortium	UKHSA et al
England/DHSC-CYNC5GU/2022	EPI_ISL_10379556	2022-02-02	Oncologica UK Ltd	COVID-19 Genomics UK (COG-UK) Consortium	UKHSA et al
England/DHSC-CYNC5IW/2021	EPI_ISL_10455795	2021-12-23	Oncologica UK Ltd	COVID-19 Genomics UK (COG-UK) Consortium	UKHSA et al
England/DHSC-CYNC6CR/2022	EPI_ISL_11945091	2022-02-25	Yourgene Health	COVID-19 Genomics UK (COG-UK) Consortium	UKHSA et al
England/DHSC-CYNC6JK/2021	EPI_ISL_10455800	2021-12-26	Oncologica UK Ltd	COVID-19 Genomics UK (COG-UK) Consortium	UKHSA et al
England/DHSC-CYNC6MG/2022	EPI_ISL_10851013	2022-02-22	Oncologica UK Ltd	COVID-19 Genomics UK (COG-UK) Consortium	UKHSA et al
England/DHSC-CYNC75G/2022	EPI_ISL_11945095	2022-02-09	Yourgene Health	COVID-19 Genomics UK (COG-UK) Consortium	UKHSA et al
England/DHSC-CYNC76Y/2022	EPI_ISL_10379566	2022-02-04	Oncologica UK Ltd	COVID-19 Genomics UK (COG-UK) Consortium	UKHSA et al
England/DHSC-CYNC77N/2022	EPI_ISL_10455805	2022-02-12	Oncologica UK Ltd	COVID-19 Genomics UK (COG-UK) Consortium	UKHSA et al
England/DHSC-CYNC7CF/2022	EPI_ISL_11945096	2022-02-20	Yourgene Health	COVID-19 Genomics UK (COG-UK) Consortium	UKHSA et al
England/DHSC-CYNC7T4/2022	EPI_ISL_10379578	2022-01-29	Oncologica UK Ltd	COVID-19 Genomics UK (COG-UK) Consortium	UKHSA et al
England/DHSC-CYNC8JB/2022	EPI_ISL_11945103	2022-01-10	Yourgene Health	COVID-19 Genomics UK (COG-UK) Consortium	UKHSA et al
England/DHSC-CYNC8RM/2022	EPI_ISL_10747541	2022-02-18	Oncologica UK Ltd	COVID-19 Genomics UK (COG-UK) Consortium	UKHSA et al
England/DHSC-CYNC9UW/2022	EPI_ISL_10747547	2022-02-20	Oncologica UK Ltd	COVID-19 Genomics UK (COG-UK) Consortium	UKHSA et al
England/DHSC-CYNCA8W/2022	EPI_ISL_11945110	2022-02-22	Yourgene Health	COVID-19 Genomics UK (COG-UK) Consortium	UKHSA et al
England/DHSC-CYNCADH/2022	EPI_ISL_11945112	2022-01-18	Yourgene Health	COVID-19 Genomics UK (COG-UK) Consortium	UKHSA et al
England/DHSC-CYNCAOB/2022	EPI_ISL_10379699	2022-02-01	Oncologica UK Ltd	COVID-19 Genomics UK (COG-UK) Consortium	UKHSA et al
England/DHSC-CYNCAPE/2022	EPI_ISL_10379701	2022-02-05	Oncologica UK Ltd	COVID-19 Genomics UK (COG-UK) Consortium	UKHSA et al
England/DHSC-CYNCB1W/2022	EPI_ISL_11945114	2022-01-13	Yourgene Health	COVID-19 Genomics UK (COG-UK) Consortium	UKHSA et al
England/DHSC-CYNCBJ8/2022	EPI_ISL_10379714	2022-02-06	Oncologica UK Ltd	COVID-19 Genomics UK (COG-UK) Consortium	UKHSA et al
England/DHSC-CYNCCJH/2022	EPI_ISL_11945124	2022-01-19	Yourgene Health	COVID-19 Genomics UK (COG-UK) Consortium	UKHSA et al
England/DHSC-CYNCCTM/2022	EPI_ISL_10379728	2022-02-04	Oncologica UK Ltd	COVID-19 Genomics UK (COG-UK) Consortium	UKHSA et al
England/DHSC-CYNCDE8/2022	EPI_ISL_10379736	2022-02-09	Oncologica UK Ltd	COVID-19 Genomics UK (COG-UK) Consortium	UKHSA et al
England/DHSC-CYNCDMB/2022	EPI_ISL_10379738	2022-02-07	Oncologica UK Ltd	COVID-19 Genomics UK (COG-UK) Consortium	UKHSA et al
England/DHSC-CYNCF1O/2021	EPI_ISL_10455833	2021-12-20	Oncologica UK Ltd	COVID-19 Genomics UK (COG-UK) Consortium	UKHSA et al
England/DHSC-CYNCF88/2022	EPI_ISL_10577733	2022-02-16	Oncologica UK Ltd	COVID-19 Genomics UK (COG-UK) Consortium	UKHSA et al
England/DHSC-CYNCH6B/2022	EPI_ISL_10628429	2022-02-16	Oncologica UK Ltd	COVID-19 Genomics UK (COG-UK) Consortium	UKHSA et al
England/DHSC-CYNCHEQ/2021	EPI_ISL_10455839	2021-12-29	Oncologica UK Ltd	COVID-19 Genomics UK (COG-UK) Consortium	UKHSA et al
England/DHSC-CYNCHFW/2022	EPI_ISL_10379760	2022-02-09	Oncologica UK Ltd	COVID-19 Genomics UK (COG-UK) Consortium	UKHSA et al
England/DHSC-CYNCHME/2022	EPI_ISL_11945146	2022-02-11	Yourgene Health	COVID-19 Genomics UK (COG-UK) Consortium	UKHSA et al
England/DHSC-CYNCHY6/2022	EPI_ISL_10455846	2022-02-10	Oncologica UK Ltd	COVID-19 Genomics UK (COG-UK) Consortium	UKHSA et al
England/DHSC-CYNCI31/2022	EPI_ISL_10628431	2022-02-15	Oncologica UK Ltd	COVID-19 Genomics UK (COG-UK) Consortium	UKHSA et al
England/DHSC-CYNCJ6W/2022	EPI_ISL_10747566	2022-02-20	Oncologica UK Ltd	COVID-19 Genomics UK (COG-UK) Consortium	UKHSA et al
England/DHSC-CYNCJDM/2022	EPI_ISL_10455849	2022-02-11	Oncologica UK Ltd	COVID-19 Genomics UK (COG-UK) Consortium	UKHSA et al
England/DHSC-CYNCJJ9/2022	EPI_ISL_10802398	2022-02-21	Oncologica UK Ltd	COVID-19 Genomics UK (COG-UK) Consortium	UKHSA et al
England/DHSC-CYNCJPZ/2022	EPI_ISL_11945153	2022-01-20	Yourgene Health	COVID-19 Genomics UK (COG-UK) Consortium	UKHSA et al
England/DHSC-CYNCK37/2022	EPI_ISL_10379793	2022-02-06	Oncologica UK Ltd	COVID-19 Genomics UK (COG-UK) Consortium	UKHSA et al
England/DHSC-CYNCK8N/2021	EPI_ISL_10379797	2021-12-23	Oncologica UK Ltd	COVID-19 Genomics UK (COG-UK) Consortium	UKHSA et al
England/DHSC-CYNCKA9/2022	EPI_ISL_11872209	2022-02-10	Oncologica UK Ltd	COVID-19 Genomics UK (COG-UK) Consortium	UKHSA et al
England/DHSC-CYNCKGR/2022	EPI_ISL_11945156	2022-01-16	Yourgene Health	COVID-19 Genomics UK (COG-UK) Consortium	UKHSA et al
England/DHSC-CYNCKIF/2022	EPI_ISL_10379801	2022-02-03	Oncologica UK Ltd	COVID-19 Genomics UK (COG-UK) Consortium	UKHSA et al
England/DHSC-CYNCKM4/2021	EPI_ISL_10379805	2021-12-24	Oncologica UK Ltd	COVID-19 Genomics UK (COG-UK) Consortium	UKHSA et al
England/DHSC-CYNCKOX/2022	EPI_ISL_10379806	2022-02-05	Oncologica UK Ltd	COVID-19 Genomics UK (COG-UK) Consortium	UKHSA et al
England/DHSC-CYNCKTP/2022	EPI_ISL_11945157	2022-01-26	Yourgene Health	COVID-19 Genomics UK (COG-UK) Consortium	UKHSA et al
England/DHSC-CYNCM1K/2022	EPI_ISL_10577738	2022-02-15	Oncologica UK Ltd	COVID-19 Genomics UK (COG-UK) Consortium	UKHSA et al
England/DHSC-CYNCMIR/2022	EPI_ISL_11945161	2022-01-20	Yourgene Health	COVID-19 Genomics UK (COG-UK) Consortium	UKHSA et al
England/DHSC-CYNCMM3/2022	EPI_ISL_11945162	2022-02-06	Yourgene Health	COVID-19 Genomics UK (COG-UK) Consortium	UKHSA et al
England/DHSC-CYNCOI9/2022	EPI_ISL_10379824	2022-02-01	Oncologica UK Ltd	COVID-19 Genomics UK (COG-UK) Consortium	UKHSA et al
England/DHSC-CYNCOYK/2022	EPI_ISL_10802407	2022-02-22	Oncologica UK Ltd	COVID-19 Genomics UK (COG-UK) Consortium	UKHSA et al
England/DHSC-CYNCP4A/2022	EPI_ISL_10379827	2022-02-06	Oncologica UK Ltd	COVID-19 Genomics UK (COG-UK) Consortium	UKHSA et al
England/DHSC-CYNCP6O/2022	EPI_ISL_11872210	2022-02-07	Oncologica UK Ltd	COVID-19 Genomics UK (COG-UK) Consortium	UKHSA et al
England/DHSC-CYNCP9Q/2022	EPI_ISL_10500587	2022-02-15	Oncologica UK Ltd	COVID-19 Genomics UK (COG-UK) Consortium	UKHSA et al
England/DHSC-CYNCPAH/2022	EPI_ISL_11945174	2022-01-16	Yourgene Health	COVID-19 Genomics UK (COG-UK) Consortium	UKHSA et al
England/DHSC-CYNCPD8/2022	EPI_ISL_10995332	2022-02-23	Oncologica UK Ltd	COVID-19 Genomics UK (COG-UK) Consortium	UKHSA et al
England/DHSC-CYNCPGB/2022	EPI_ISL_11945175	2022-02-14	Yourgene Health	COVID-19 Genomics UK (COG-UK) Consortium	UKHSA et al
England/DHSC-CYNCPJ5/2022	EPI_ISL_10379830	2022-02-06	Oncologica UK Ltd	COVID-19 Genomics UK (COG-UK) Consortium	UKHSA et al
England/DHSC-CYNCPTK/2022	EPI_ISL_10455875	2022-02-09	Oncologica UK Ltd	COVID-19 Genomics UK (COG-UK) Consortium	UKHSA et al
England/DHSC-CYNCQA5/2022	EPI_ISL_11872211	2022-02-15	Oncologica UK Ltd	COVID-19 Genomics UK (COG-UK) Consortium	UKHSA et al
England/DHSC-CYNCQWD/2022	EPI_ISL_10379838	2022-02-07	Oncologica UK Ltd	COVID-19 Genomics UK (COG-UK) Consortium	UKHSA et al
England/DHSC-CYNCR75/2022	EPI_ISL_10747574	2022-02-19	Oncologica UK Ltd	COVID-19 Genomics UK (COG-UK) Consortium	UKHSA et al
England/DHSC-CYNCR9Z/2022	EPI_ISL_10379842	2022-02-04	Oncologica UK Ltd	COVID-19 Genomics UK (COG-UK) Consortium	UKHSA et al
England/DHSC-CYNCREG/2022	EPI_ISL_10455881	2022-02-14	Oncologica UK Ltd	COVID-19 Genomics UK (COG-UK) Consortium	UKHSA et al
England/DHSC-CYNCS4X/2022	EPI_ISL_10379858	2022-02-08	Oncologica UK Ltd	COVID-19 Genomics UK (COG-UK) Consortium	UKHSA et al
England/DHSC-CYNCSCC/2022	EPI_ISL_10379860	2022-02-07	Oncologica UK Ltd	COVID-19 Genomics UK (COG-UK) Consortium	UKHSA et al
England/DHSC-CYNCTDD/2022	EPI_ISL_11945194	2022-01-24	Yourgene Health	COVID-19 Genomics UK (COG-UK) Consortium	UKHSA et al
England/DHSC-CYNCTZ4/2022	EPI_ISL_10379881	2022-02-03	Oncologica UK Ltd	COVID-19 Genomics UK (COG-UK) Consortium	UKHSA et al
England/DHSC-CYNCU9E/2022	EPI_ISL_10379886	2022-01-28	Oncologica UK Ltd	COVID-19 Genomics UK (COG-UK) Consortium	UKHSA et al
England/DHSC-CYNCUAS/2022	EPI_ISL_10747579	2022-02-18	Oncologica UK Ltd	COVID-19 Genomics UK (COG-UK) Consortium	UKHSA et al
England/DHSC-CYNCUY8/2022	EPI_ISL_10747581	2022-02-19	Oncologica UK Ltd	COVID-19 Genomics UK (COG-UK) Consortium	UKHSA et al
England/DHSC-CYNCWAI/2022	EPI_ISL_10455902	2022-02-10	Oncologica UK Ltd	COVID-19 Genomics UK (COG-UK) Consortium	UKHSA et al
England/DHSC-CYNCWOF/2022	EPI_ISL_10455904	2022-02-12	Oncologica UK Ltd	COVID-19 Genomics UK (COG-UK) Consortium	UKHSA et al
England/DHSC-CYNCWU9/2022	EPI_ISL_10455905	2022-02-14	Oncologica UK Ltd	COVID-19 Genomics UK (COG-UK) Consortium	UKHSA et al
England/DHSC-CYNCXIY/2022	EPI_ISL_11945206	2022-01-26	Yourgene Health	COVID-19 Genomics UK (COG-UK) Consortium	UKHSA et al
England/DHSC-CYNCXRD/2022	EPI_ISL_10379917	2022-02-05	Oncologica UK Ltd	COVID-19 Genomics UK (COG-UK) Consortium	UKHSA et al
England/DHSC-CYNCXTE/2022	EPI_ISL_10455912	2022-02-10	Oncologica UK Ltd	COVID-19 Genomics UK (COG-UK) Consortium	UKHSA et al
England/DHSC-CYNCXUR/2022	EPI_ISL_10455913	2022-02-10	Oncologica UK Ltd	COVID-19 Genomics UK (COG-UK) Consortium	UKHSA et al
England/DHSC-CYNCYAJ/2022	EPI_ISL_10500589	2022-02-13	Oncologica UK Ltd	COVID-19 Genomics UK (COG-UK) Consortium	UKHSA et al
England/DHSC-CYNCYIX/2022	EPI_ISL_11945211	2022-02-16	Yourgene Health	COVID-19 Genomics UK (COG-UK) Consortium	UKHSA et al
England/DHSC-CYNCYR1/2022	EPI_ISL_10670310	2022-02-18	Oncologica UK Ltd	COVID-19 Genomics UK (COG-UK) Consortium	UKHSA et al
England/DHSC-CYNCZBB/2022	EPI_ISL_10577745	2022-02-14	Oncologica UK Ltd	COVID-19 Genomics UK (COG-UK) Consortium	UKHSA et al
England/DHSC-CYND167/2022	EPI_ISL_11945221	2022-01-27	Yourgene Health	COVID-19 Genomics UK (COG-UK) Consortium	UKHSA et al
England/DHSC-CYND18C/2022	EPI_ISL_10628441	2022-02-14	Oncologica UK Ltd	COVID-19 Genomics UK (COG-UK) Consortium	UKHSA et al
England/DHSC-CYND1CN/2022	EPI_ISL_10851028	2022-02-23	Oncologica UK Ltd	COVID-19 Genomics UK (COG-UK) Consortium	UKHSA et al
England/DHSC-CYND1SP/2022	EPI_ISL_11945223	2022-02-06	Yourgene Health	COVID-19 Genomics UK (COG-UK) Consortium	UKHSA et al
England/DHSC-CYND1UU/2022	EPI_ISL_10500590	2022-02-15	Oncologica UK Ltd	COVID-19 Genomics UK (COG-UK) Consortium	UKHSA et al
England/DHSC-CYND33Y/2022	EPI_ISL_10379949	2022-02-03	Oncologica UK Ltd	COVID-19 Genomics UK (COG-UK) Consortium	UKHSA et al
England/DHSC-CYND3DP/2021	EPI_ISL_10455929	2021-12-19	Oncologica UK Ltd	COVID-19 Genomics UK (COG-UK) Consortium	UKHSA et al
England/DHSC-CYND3FJ/2022	EPI_ISL_10628442	2022-02-14	Oncologica UK Ltd	COVID-19 Genomics UK (COG-UK) Consortium	UKHSA et al
England/DHSC-CYND3TO/2022	EPI_ISL_10802413	2022-02-21	Oncologica UK Ltd	COVID-19 Genomics UK (COG-UK) Consortium	UKHSA et al
England/DHSC-CYND4BO/2022	EPI_ISL_10500591	2022-02-15	Oncologica UK Ltd	COVID-19 Genomics UK (COG-UK) Consortium	UKHSA et al
England/DHSC-CYND4XW/2021	EPI_ISL_10379983	2021-12-20	Oncologica UK Ltd	COVID-19 Genomics UK (COG-UK) Consortium	UKHSA et al
England/DHSC-CYND54H/2022	EPI_ISL_10379985	2022-02-04	Oncologica UK Ltd	COVID-19 Genomics UK (COG-UK) Consortium	UKHSA et al
England/DHSC-CYND56W/2022	EPI_ISL_10379987	2022-02-04	Oncologica UK Ltd	COVID-19 Genomics UK (COG-UK) Consortium	UKHSA et al
England/DHSC-CYND57S/2022	EPI_ISL_10628443	2022-02-16	Oncologica UK Ltd	COVID-19 Genomics UK (COG-UK) Consortium	UKHSA et al
England/DHSC-CYND5F8/2022	EPI_ISL_11945233	2022-01-26	Yourgene Health	COVID-19 Genomics UK (COG-UK) Consortium	UKHSA et al
England/DHSC-CYND6BC/2022	EPI_ISL_10455989	2022-02-14	Oncologica UK Ltd	COVID-19 Genomics UK (COG-UK) Consortium	UKHSA et al
England/DHSC-CYND6K4/2022	EPI_ISL_10802421	2022-02-21	Oncologica UK Ltd	COVID-19 Genomics UK (COG-UK) Consortium	UKHSA et al
England/DHSC-CYND6NK/2022	EPI_ISL_10380002	2022-02-03	Oncologica UK Ltd	COVID-19 Genomics UK (COG-UK) Consortium	UKHSA et al
England/DHSC-CYND6Z9/2022	EPI_ISL_11945241	2022-02-01	Yourgene Health	COVID-19 Genomics UK (COG-UK) Consortium	UKHSA et al
England/DHSC-CYND7GD/2022	EPI_ISL_10380011	2022-02-02	Oncologica UK Ltd	COVID-19 Genomics UK (COG-UK) Consortium	UKHSA et al
England/DHSC-CYND7J7/2022	EPI_ISL_10380013	2022-02-04	Oncologica UK Ltd	COVID-19 Genomics UK (COG-UK) Consortium	UKHSA et al
England/DHSC-CYND7WG/2022	EPI_ISL_10455996	2022-02-08	Oncologica UK Ltd	COVID-19 Genomics UK (COG-UK) Consortium	UKHSA et al
England/DHSC-CYND8I4/2022	EPI_ISL_10747603	2022-02-19	Oncologica UK Ltd	COVID-19 Genomics UK (COG-UK) Consortium	UKHSA et al
England/DHSC-CYND8R7/2022	EPI_ISL_10747605	2022-02-20	Oncologica UK Ltd	COVID-19 Genomics UK (COG-UK) Consortium	UKHSA et al
England/DHSC-CYND8TN/2022	EPI_ISL_10380030	2022-01-31	Oncologica UK Ltd	COVID-19 Genomics UK (COG-UK) Consortium	UKHSA et al
England/DHSC-CYND989/2022	EPI_ISL_11872214	2022-02-16	Oncologica UK Ltd	COVID-19 Genomics UK (COG-UK) Consortium	UKHSA et al
England/DHSC-CYND9GB/2022	EPI_ISL_10802431	2022-02-22	Oncologica UK Ltd	COVID-19 Genomics UK (COG-UK) Consortium	UKHSA et al
England/DHSC-CYND9OC/2022	EPI_ISL_11945257	2022-02-21	Yourgene Health	COVID-19 Genomics UK (COG-UK) Consortium	UKHSA et al
England/DHSC-CYNDA3B/2022	EPI_ISL_11945260	2022-02-19	Yourgene Health	COVID-19 Genomics UK (COG-UK) Consortium	UKHSA et al
England/DHSC-CYNDAAD/2022	EPI_ISL_10747607	2022-02-20	Oncologica UK Ltd	COVID-19 Genomics UK (COG-UK) Consortium	UKHSA et al
England/DHSC-CYNDAP4/2022	EPI_ISL_10456007	2022-02-09	Oncologica UK Ltd	COVID-19 Genomics UK (COG-UK) Consortium	UKHSA et al
England/DHSC-CYNDAXS/2022	EPI_ISL_10380046	2022-01-18	Oncologica UK Ltd	COVID-19 Genomics UK (COG-UK) Consortium	UKHSA et al
England/DHSC-CYNDB3A/2022	EPI_ISL_10456008	2022-02-12	Oncologica UK Ltd	COVID-19 Genomics UK (COG-UK) Consortium	UKHSA et al
England/DHSC-CYNDB5W/2022	EPI_ISL_10577751	2022-02-15	Oncologica UK Ltd	COVID-19 Genomics UK (COG-UK) Consortium	UKHSA et al
England/DHSC-CYNDBWN/2021	EPI_ISL_10380055	2021-12-23	Oncologica UK Ltd	COVID-19 Genomics UK (COG-UK) Consortium	UKHSA et al
England/DHSC-CYNDBYM/2022	EPI_ISL_10380057	2022-02-01	Oncologica UK Ltd	COVID-19 Genomics UK (COG-UK) Consortium	UKHSA et al
England/DHSC-CYNDC81/2021	EPI_ISL_10456014	2021-12-29	Oncologica UK Ltd	COVID-19 Genomics UK (COG-UK) Consortium	UKHSA et al
England/DHSC-CYNDCYY/2021	EPI_ISL_10456019	2021-12-23	Oncologica UK Ltd	COVID-19 Genomics UK (COG-UK) Consortium	UKHSA et al
England/DHSC-CYNDD7Q/2022	EPI_ISL_10456021	2022-02-12	Oncologica UK Ltd	COVID-19 Genomics UK (COG-UK) Consortium	UKHSA et al
England/DHSC-CYNDDAA/2021	EPI_ISL_11945273	2021-12-28	Yourgene Health	COVID-19 Genomics UK (COG-UK) Consortium	UKHSA et al
England/DHSC-CYNDDE3/2022	EPI_ISL_11945274	2022-02-16	Yourgene Health	COVID-19 Genomics UK (COG-UK) Consortium	UKHSA et al
England/DHSC-CYNDDPX/2022	EPI_ISL_10456024	2022-02-14	Oncologica UK Ltd	COVID-19 Genomics UK (COG-UK) Consortium	UKHSA et al
England/DHSC-CYNDDTG/2022	EPI_ISL_10380073	2022-01-18	Oncologica UK Ltd	COVID-19 Genomics UK (COG-UK) Consortium	UKHSA et al
England/DHSC-CYNDDYJ/2022	EPI_ISL_10380075	2022-02-06	Oncologica UK Ltd	COVID-19 Genomics UK (COG-UK) Consortium	UKHSA et al
England/DHSC-CYNDE19/2022	EPI_ISL_10577754	2022-02-16	Oncologica UK Ltd	COVID-19 Genomics UK (COG-UK) Consortium	UKHSA et al
England/DHSC-CYNDE7J/2022	EPI_ISL_10380077	2022-01-06	Oncologica UK Ltd	COVID-19 Genomics UK (COG-UK) Consortium	UKHSA et al
England/DHSC-CYNDEBN/2022	EPI_ISL_10747611	2022-02-21	Oncologica UK Ltd	COVID-19 Genomics UK (COG-UK) Consortium	UKHSA et al
England/DHSC-CYNDED6/2022	EPI_ISL_10380079	2022-02-01	Oncologica UK Ltd	COVID-19 Genomics UK (COG-UK) Consortium	UKHSA et al
England/DHSC-CYNDERH/2022	EPI_ISL_11945284	2022-02-24	Yourgene Health	COVID-19 Genomics UK (COG-UK) Consortium	UKHSA et al
England/DHSC-CYNDEU7/2022	EPI_ISL_11945285	2022-02-09	Yourgene Health	COVID-19 Genomics UK (COG-UK) Consortium	UKHSA et al
England/DHSC-CYNDF5O/2021	EPI_ISL_10456032	2021-12-21	Oncologica UK Ltd	COVID-19 Genomics UK (COG-UK) Consortium	UKHSA et al
England/DHSC-CYNDFOG/2022	EPI_ISL_11945288	2022-01-19	Yourgene Health	COVID-19 Genomics UK (COG-UK) Consortium	UKHSA et al
England/DHSC-CYNDFXJ/2022	EPI_ISL_11945289	2022-01-23	Yourgene Health	COVID-19 Genomics UK (COG-UK) Consortium	UKHSA et al
England/DHSC-CYNDFZA/2022	EPI_ISL_10380092	2022-01-31	Oncologica UK Ltd	COVID-19 Genomics UK (COG-UK) Consortium	UKHSA et al
England/DHSC-CYNDGMO/2021	EPI_ISL_10380099	2021-12-21	Oncologica UK Ltd	COVID-19 Genomics UK (COG-UK) Consortium	UKHSA et al
England/DHSC-CYNDGZZ/2021	EPI_ISL_10456041	2021-12-24	Oncologica UK Ltd	COVID-19 Genomics UK (COG-UK) Consortium	UKHSA et al
England/DHSC-CYNDHCA/2022	EPI_ISL_10456043	2022-01-12	Oncologica UK Ltd	COVID-19 Genomics UK (COG-UK) Consortium	UKHSA et al
England/DHSC-CYNDHGR/2022	EPI_ISL_10456044	2022-02-12	Oncologica UK Ltd	COVID-19 Genomics UK (COG-UK) Consortium	UKHSA et al
England/DHSC-CYNDHJ6/2022	EPI_ISL_10456045	2022-02-14	Oncologica UK Ltd	COVID-19 Genomics UK (COG-UK) Consortium	UKHSA et al
England/DHSC-CYNDIIC/2022	EPI_ISL_10456051	2022-02-10	Oncologica UK Ltd	COVID-19 Genomics UK (COG-UK) Consortium	UKHSA et al
England/DHSC-CYNDIJF/2022	EPI_ISL_10380126	2022-02-06	Oncologica UK Ltd	COVID-19 Genomics UK (COG-UK) Consortium	UKHSA et al
England/DHSC-CYNDIKD/2022	EPI_ISL_10380127	2022-02-09	Oncologica UK Ltd	COVID-19 Genomics UK (COG-UK) Consortium	UKHSA et al
England/DHSC-CYNDJD7/2022	EPI_ISL_10628458	2022-02-17	Oncologica UK Ltd	COVID-19 Genomics UK (COG-UK) Consortium	UKHSA et al
England/DHSC-CYNDJUH/2022	EPI_ISL_10380137	2022-02-02	Oncologica UK Ltd	COVID-19 Genomics UK (COG-UK) Consortium	UKHSA et al
England/DHSC-CYNDKAT/2022	EPI_ISL_11945310	2022-01-25	Yourgene Health	COVID-19 Genomics UK (COG-UK) Consortium	UKHSA et al
England/DHSC-CYNDKOB/2022	EPI_ISL_11945313	2022-02-15	Yourgene Health	COVID-19 Genomics UK (COG-UK) Consortium	UKHSA et al
England/DHSC-CYNDKZU/2022	EPI_ISL_10456064	2022-02-14	Oncologica UK Ltd	COVID-19 Genomics UK (COG-UK) Consortium	UKHSA et al
England/DHSC-CYNDMGI/2022	EPI_ISL_10456068	2022-02-10	Oncologica UK Ltd	COVID-19 Genomics UK (COG-UK) Consortium	UKHSA et al
England/DHSC-CYNDMMM/2021	EPI_ISL_10380155	2021-12-19	Oncologica UK Ltd	COVID-19 Genomics UK (COG-UK) Consortium	UKHSA et al
England/DHSC-CYNDMWA/2022	EPI_ISL_11945323	2022-02-19	Yourgene Health	COVID-19 Genomics UK (COG-UK) Consortium	UKHSA et al
England/DHSC-CYNDMXD/2022	EPI_ISL_10500597	2022-02-13	Oncologica UK Ltd	COVID-19 Genomics UK (COG-UK) Consortium	UKHSA et al
England/DHSC-CYNDMYB/2022	EPI_ISL_10380165	2022-01-08	Oncologica UK Ltd	COVID-19 Genomics UK (COG-UK) Consortium	UKHSA et al
England/DHSC-CYNDMZ1/2022	EPI_ISL_10628460	2022-02-17	Oncologica UK Ltd	COVID-19 Genomics UK (COG-UK) Consortium	UKHSA et al
England/DHSC-CYNDN8H/2022	EPI_ISL_11945324	2022-01-14	Yourgene Health	COVID-19 Genomics UK (COG-UK) Consortium	UKHSA et al
England/DHSC-CYNDNJA/2022	EPI_ISL_10628461	2022-02-16	Oncologica UK Ltd	COVID-19 Genomics UK (COG-UK) Consortium	UKHSA et al
England/DHSC-CYNDNT8/2021	EPI_ISL_10456075	2021-12-27	Oncologica UK Ltd	COVID-19 Genomics UK (COG-UK) Consortium	UKHSA et al
England/DHSC-CYNDP8T/2022	EPI_ISL_10380187	2022-02-04	Oncologica UK Ltd	COVID-19 Genomics UK (COG-UK) Consortium	UKHSA et al
England/DHSC-CYNDQ99/2022	EPI_ISL_10380203	2022-02-02	Oncologica UK Ltd	COVID-19 Genomics UK (COG-UK) Consortium	UKHSA et al
England/DHSC-CYNDQFW/2022	EPI_ISL_10380205	2022-02-02	Oncologica UK Ltd	COVID-19 Genomics UK (COG-UK) Consortium	UKHSA et al
England/DHSC-CYNDRDN/2022	EPI_ISL_10456086	2022-01-01	Oncologica UK Ltd	COVID-19 Genomics UK (COG-UK) Consortium	UKHSA et al
England/DHSC-CYNDSAF/2022	EPI_ISL_10380220	2022-02-06	Oncologica UK Ltd	COVID-19 Genomics UK (COG-UK) Consortium	UKHSA et al
England/DHSC-CYNDSEG/2022	EPI_ISL_10628463	2022-02-17	Oncologica UK Ltd	COVID-19 Genomics UK (COG-UK) Consortium	UKHSA et al
England/DHSC-CYNDSXA/2022	EPI_ISL_10380225	2022-02-01	Oncologica UK Ltd	COVID-19 Genomics UK (COG-UK) Consortium	UKHSA et al
England/DHSC-CYNDT9H/2022	EPI_ISL_11872218	2022-02-15	Oncologica UK Ltd	COVID-19 Genomics UK (COG-UK) Consortium	UKHSA et al
England/DHSC-CYNDUNI/2022	EPI_ISL_10380243	2022-01-31	Oncologica UK Ltd	COVID-19 Genomics UK (COG-UK) Consortium	UKHSA et al
England/DHSC-CYNDUX5/2022	EPI_ISL_10456102	2022-02-12	Oncologica UK Ltd	COVID-19 Genomics UK (COG-UK) Consortium	UKHSA et al
England/DHSC-CYNDUZK/2021	EPI_ISL_10456103	2021-12-31	Oncologica UK Ltd	COVID-19 Genomics UK (COG-UK) Consortium	UKHSA et al
England/DHSC-CYNDW65/2022	EPI_ISL_10380248	2022-02-06	Oncologica UK Ltd	COVID-19 Genomics UK (COG-UK) Consortium	UKHSA et al
England/DHSC-CYNDWOZ/2022	EPI_ISL_10456107	2022-01-16	Oncologica UK Ltd	COVID-19 Genomics UK (COG-UK) Consortium	UKHSA et al
England/DHSC-CYNDWRO/2022	EPI_ISL_11945692	2022-01-09	Yourgene Health	COVID-19 Genomics UK (COG-UK) Consortium	UKHSA et al
England/DHSC-CYNDX1A/2022	EPI_ISL_10380257	2022-02-01	Oncologica UK Ltd	COVID-19 Genomics UK (COG-UK) Consortium	UKHSA et al
England/DHSC-CYNDX96/2022	EPI_ISL_11945695	2022-02-10	Yourgene Health	COVID-19 Genomics UK (COG-UK) Consortium	UKHSA et al
England/DHSC-CYNDXAC/2022	EPI_ISL_10747644	2022-02-19	Oncologica UK Ltd	COVID-19 Genomics UK (COG-UK) Consortium	UKHSA et al
England/DHSC-CYNDYMS/2022	EPI_ISL_11945704	2022-02-14	Yourgene Health	COVID-19 Genomics UK (COG-UK) Consortium	UKHSA et al
England/DHSC-CYNDYWD/2021	EPI_ISL_10456119	2021-12-24	Oncologica UK Ltd	COVID-19 Genomics UK (COG-UK) Consortium	UKHSA et al
England/DHSC-CYNDZ3N/2022	EPI_ISL_11945708	2022-02-04	Yourgene Health	COVID-19 Genomics UK (COG-UK) Consortium	UKHSA et al
England/DHSC-CYNDZ6A/2022	EPI_ISL_10456121	2022-02-11	Oncologica UK Ltd	COVID-19 Genomics UK (COG-UK) Consortium	UKHSA et al
England/DHSC-CYNDZRP/2022	EPI_ISL_10456124	2022-02-10	Oncologica UK Ltd	COVID-19 Genomics UK (COG-UK) Consortium	UKHSA et al
England/DHSC-CYNE1SD/2022	EPI_ISL_10380296	2022-02-09	Oncologica UK Ltd	COVID-19 Genomics UK (COG-UK) Consortium	UKHSA et al
England/DHSC-CYNE3AA/2022	EPI_ISL_10456135	2022-01-02	Oncologica UK Ltd	COVID-19 Genomics UK (COG-UK) Consortium	UKHSA et al
England/DHSC-CYNE3QP/2022	EPI_ISL_10456137	2022-02-10	Oncologica UK Ltd	COVID-19 Genomics UK (COG-UK) Consortium	UKHSA et al
England/DHSC-CYNE3UN/2022	EPI_ISL_10380312	2022-01-06	Oncologica UK Ltd	COVID-19 Genomics UK (COG-UK) Consortium	UKHSA et al
England/DHSC-CYNE3YJ/2022	EPI_ISL_10380314	2022-02-03	Oncologica UK Ltd	COVID-19 Genomics UK (COG-UK) Consortium	UKHSA et al
England/DHSC-CYNE4DN/2022	EPI_ISL_10500603	2022-02-13	Oncologica UK Ltd	COVID-19 Genomics UK (COG-UK) Consortium	UKHSA et al
England/DHSC-CYNE4F6/2022	EPI_ISL_11945726	2022-01-25	Yourgene Health	COVID-19 Genomics UK (COG-UK) Consortium	UKHSA et al
England/DHSC-CYNE4GH/2022	EPI_ISL_10380317	2022-02-07	Oncologica UK Ltd	COVID-19 Genomics UK (COG-UK) Consortium	UKHSA et al
England/DHSC-CYNE4M1/2022	EPI_ISL_11945727	2022-02-15	Yourgene Health	COVID-19 Genomics UK (COG-UK) Consortium	UKHSA et al
England/DHSC-CYNE51N/2022	EPI_ISL_10380324	2022-01-02	Oncologica UK Ltd	COVID-19 Genomics UK (COG-UK) Consortium	UKHSA et al
England/DHSC-CYNE5HQ/2022	EPI_ISL_10577765	2022-02-15	Oncologica UK Ltd	COVID-19 Genomics UK (COG-UK) Consortium	UKHSA et al
England/DHSC-CYNE5W6/2021	EPI_ISL_10456144	2021-12-28	Oncologica UK Ltd	COVID-19 Genomics UK (COG-UK) Consortium	UKHSA et al
England/DHSC-CYNE63T/2022	EPI_ISL_10577766	2022-02-14	Oncologica UK Ltd	COVID-19 Genomics UK (COG-UK) Consortium	UKHSA et al
England/DHSC-CYNE6AU/2021	EPI_ISL_10456147	2021-12-19	Oncologica UK Ltd	COVID-19 Genomics UK (COG-UK) Consortium	UKHSA et al
England/DHSC-CYNE6CC/2022	EPI_ISL_10380335	2022-02-05	Oncologica UK Ltd	COVID-19 Genomics UK (COG-UK) Consortium	UKHSA et al
England/DHSC-CYNE6I3/2022	EPI_ISL_11945736	2022-02-10	Yourgene Health	COVID-19 Genomics UK (COG-UK) Consortium	UKHSA et al
England/DHSC-CYNE74O/2022	EPI_ISL_10456151	2022-02-12	Oncologica UK Ltd	COVID-19 Genomics UK (COG-UK) Consortium	UKHSA et al
England/DHSC-CYNE76E/2022	EPI_ISL_10380344	2022-01-04	Oncologica UK Ltd	COVID-19 Genomics UK (COG-UK) Consortium	UKHSA et al
England/DHSC-CYNE77K/2022	EPI_ISL_10456152	2022-02-12	Oncologica UK Ltd	COVID-19 Genomics UK (COG-UK) Consortium	UKHSA et al
England/DHSC-CYNE7BD/2022	EPI_ISL_10380346	2022-02-07	Oncologica UK Ltd	COVID-19 Genomics UK (COG-UK) Consortium	UKHSA et al
England/DHSC-CYNE8CD/2022	EPI_ISL_10380360	2022-01-30	Oncologica UK Ltd	COVID-19 Genomics UK (COG-UK) Consortium	UKHSA et al
England/DHSC-CYNE8GX/2022	EPI_ISL_10380362	2022-02-03	Oncologica UK Ltd	COVID-19 Genomics UK (COG-UK) Consortium	UKHSA et al
England/DHSC-CYNE9UH/2022	EPI_ISL_10670318	2022-02-15	Oncologica UK Ltd	COVID-19 Genomics UK (COG-UK) Consortium	UKHSA et al
England/DHSC-CYNEA1F/2022	EPI_ISL_10380383	2022-02-09	Oncologica UK Ltd	COVID-19 Genomics UK (COG-UK) Consortium	UKHSA et al
England/DHSC-CYNEADR/2022	EPI_ISL_10456168	2022-02-10	Oncologica UK Ltd	COVID-19 Genomics UK (COG-UK) Consortium	UKHSA et al
England/DHSC-CYNEAJA/2022	EPI_ISL_10628480	2022-02-17	Oncologica UK Ltd	COVID-19 Genomics UK (COG-UK) Consortium	UKHSA et al
England/DHSC-CYNEARN/2022	EPI_ISL_10456173	2022-02-08	Oncologica UK Ltd	COVID-19 Genomics UK (COG-UK) Consortium	UKHSA et al
England/DHSC-CYNEAXC/2022	EPI_ISL_11945762	2022-02-16	Yourgene Health	COVID-19 Genomics UK (COG-UK) Consortium	UKHSA et al
England/DHSC-CYNEAYK/2022	EPI_ISL_11945763	2022-01-07	Yourgene Health	COVID-19 Genomics UK (COG-UK) Consortium	UKHSA et al
England/DHSC-CYNEBCJ/2022	EPI_ISL_10995345	2022-01-23	Oncologica UK Ltd	COVID-19 Genomics UK (COG-UK) Consortium	UKHSA et al
England/DHSC-CYNEBOY/2022	EPI_ISL_10456181	2022-02-06	Oncologica UK Ltd	COVID-19 Genomics UK (COG-UK) Consortium	UKHSA et al
England/DHSC-CYNEBT6/2022	EPI_ISL_10456182	2022-02-12	Oncologica UK Ltd	COVID-19 Genomics UK (COG-UK) Consortium	UKHSA et al
England/DHSC-CYNEDPF/2022	EPI_ISL_10380444	2022-02-09	Oncologica UK Ltd	COVID-19 Genomics UK (COG-UK) Consortium	UKHSA et al
England/DHSC-CYNEEHB/2022	EPI_ISL_11945776	2022-01-27	Yourgene Health	COVID-19 Genomics UK (COG-UK) Consortium	UKHSA et al
England/DHSC-CYNEEIX/2022	EPI_ISL_10380456	2022-02-07	Oncologica UK Ltd	COVID-19 Genomics UK (COG-UK) Consortium	UKHSA et al
England/DHSC-CYNEEQ6/2022	EPI_ISL_11021780	2022-02-22	Oncologica UK Ltd	COVID-19 Genomics UK (COG-UK) Consortium	UKHSA et al
England/DHSC-CYNEEXH/2022	EPI_ISL_10995347	2022-02-23	Oncologica UK Ltd	COVID-19 Genomics UK (COG-UK) Consortium	UKHSA et al
England/DHSC-CYNEGMG/2022	EPI_ISL_10380473	2022-02-02	Oncologica UK Ltd	COVID-19 Genomics UK (COG-UK) Consortium	UKHSA et al
England/DHSC-CYNEGNA/2022	EPI_ISL_10670321	2022-02-18	Oncologica UK Ltd	COVID-19 Genomics UK (COG-UK) Consortium	UKHSA et al
England/DHSC-CYNEGUI/2022	EPI_ISL_11945785	2022-02-10	Yourgene Health	COVID-19 Genomics UK (COG-UK) Consortium	UKHSA et al
England/DHSC-CYNEHFH/2022	EPI_ISL_10380482	2022-01-31	Oncologica UK Ltd	COVID-19 Genomics UK (COG-UK) Consortium	UKHSA et al
England/DHSC-CYNEHZZ/2022	EPI_ISL_10380489	2022-02-03	Oncologica UK Ltd	COVID-19 Genomics UK (COG-UK) Consortium	UKHSA et al
England/DHSC-CYNEIE7/2022	EPI_ISL_11872224	2022-02-17	Oncologica UK Ltd	COVID-19 Genomics UK (COG-UK) Consortium	UKHSA et al
England/DHSC-CYNEIFD/2022	EPI_ISL_10380496	2022-01-30	Oncologica UK Ltd	COVID-19 Genomics UK (COG-UK) Consortium	UKHSA et al
England/DHSC-CYNEIGB/2022	EPI_ISL_10577770	2022-02-15	Oncologica UK Ltd	COVID-19 Genomics UK (COG-UK) Consortium	UKHSA et al
England/DHSC-CYNEIZ6/2022	EPI_ISL_11945797	2022-02-03	Yourgene Health	COVID-19 Genomics UK (COG-UK) Consortium	UKHSA et al
England/DHSC-CYNEJ5N/2022	EPI_ISL_10628485	2022-02-16	Oncologica UK Ltd	COVID-19 Genomics UK (COG-UK) Consortium	UKHSA et al
England/DHSC-CYNEJ76/2022	EPI_ISL_10380506	2022-02-05	Oncologica UK Ltd	COVID-19 Genomics UK (COG-UK) Consortium	UKHSA et al
England/DHSC-CYNEJBZ/2022	EPI_ISL_10456206	2022-02-12	Oncologica UK Ltd	COVID-19 Genomics UK (COG-UK) Consortium	UKHSA et al
England/DHSC-CYNEJDU/2022	EPI_ISL_10380508	2022-02-08	Oncologica UK Ltd	COVID-19 Genomics UK (COG-UK) Consortium	UKHSA et al
England/DHSC-CYNEJX5/2022	EPI_ISL_10380519	2022-01-31	Oncologica UK Ltd	COVID-19 Genomics UK (COG-UK) Consortium	UKHSA et al
England/DHSC-CYNEK1U/2022	EPI_ISL_10380521	2022-01-29	Oncologica UK Ltd	COVID-19 Genomics UK (COG-UK) Consortium	UKHSA et al
England/DHSC-CYNEK4D/2022	EPI_ISL_10456211	2022-02-11	Oncologica UK Ltd	COVID-19 Genomics UK (COG-UK) Consortium	UKHSA et al
England/DHSC-CYNEK8K/2022	EPI_ISL_10456212	2022-02-12	Oncologica UK Ltd	COVID-19 Genomics UK (COG-UK) Consortium	UKHSA et al
England/DHSC-CYNEKOZ/2022	EPI_ISL_10380526	2022-02-04	Oncologica UK Ltd	COVID-19 Genomics UK (COG-UK) Consortium	UKHSA et al
England/DHSC-CYNEM11/2021	EPI_ISL_10456215	2021-12-21	Oncologica UK Ltd	COVID-19 Genomics UK (COG-UK) Consortium	UKHSA et al
England/DHSC-CYNEME8/2022	EPI_ISL_11945812	2022-02-04	Yourgene Health	COVID-19 Genomics UK (COG-UK) Consortium	UKHSA et al
England/DHSC-CYNEMFP/2022	EPI_ISL_10880474	2022-02-23	Oncologica UK Ltd	COVID-19 Genomics UK (COG-UK) Consortium	UKHSA et al
England/DHSC-CYNEMH6/2021	EPI_ISL_10380539	2021-12-18	Oncologica UK Ltd	COVID-19 Genomics UK (COG-UK) Consortium	UKHSA et al
England/DHSC-CYNEMJF/2022	EPI_ISL_11945813	2022-01-14	Yourgene Health	COVID-19 Genomics UK (COG-UK) Consortium	UKHSA et al
England/DHSC-CYNEN5J/2022	EPI_ISL_10456365	2022-02-10	Oncologica UK Ltd	COVID-19 Genomics UK (COG-UK) Consortium	UKHSA et al
England/DHSC-CYNEOEN/2022	EPI_ISL_10380555	2022-02-08	Oncologica UK Ltd	COVID-19 Genomics UK (COG-UK) Consortium	UKHSA et al
England/DHSC-CYNEOTX/2022	EPI_ISL_11945830	2022-02-07	Yourgene Health	COVID-19 Genomics UK (COG-UK) Consortium	UKHSA et al
England/DHSC-CYNEOWJ/2022	EPI_ISL_11945831	2022-01-06	Yourgene Health	COVID-19 Genomics UK (COG-UK) Consortium	UKHSA et al
England/DHSC-CYNEP88/2022	EPI_ISL_10380563	2022-02-03	Oncologica UK Ltd	COVID-19 Genomics UK (COG-UK) Consortium	UKHSA et al
England/DHSC-CYNEPOW/2021	EPI_ISL_10456379	2021-12-31	Oncologica UK Ltd	COVID-19 Genomics UK (COG-UK) Consortium	UKHSA et al
England/DHSC-CYNEQ1X/2022	EPI_ISL_10380571	2022-01-07	Oncologica UK Ltd	COVID-19 Genomics UK (COG-UK) Consortium	UKHSA et al
England/DHSC-CYNEQ57/2022	EPI_ISL_11945843	2022-02-08	Yourgene Health	COVID-19 Genomics UK (COG-UK) Consortium	UKHSA et al
England/DHSC-CYNEQIJ/2022	EPI_ISL_10380577	2022-01-30	Oncologica UK Ltd	COVID-19 Genomics UK (COG-UK) Consortium	UKHSA et al
England/DHSC-CYNEQUP/2022	EPI_ISL_10380579	2022-01-31	Oncologica UK Ltd	COVID-19 Genomics UK (COG-UK) Consortium	UKHSA et al
England/DHSC-CYNEQWM/2022	EPI_ISL_10995353	2022-02-22	Oncologica UK Ltd	COVID-19 Genomics UK (COG-UK) Consortium	UKHSA et al
England/DHSC-CYNER6B/2022	EPI_ISL_11945851	2022-02-25	Yourgene Health	COVID-19 Genomics UK (COG-UK) Consortium	UKHSA et al
England/DHSC-CYNER8O/2022	EPI_ISL_11945853	2022-02-08	Yourgene Health	COVID-19 Genomics UK (COG-UK) Consortium	UKHSA et al
England/DHSC-CYNERJC/2022	EPI_ISL_11945857	2022-02-02	Yourgene Health	COVID-19 Genomics UK (COG-UK) Consortium	UKHSA et al
England/DHSC-CYNERME/2022	EPI_ISL_11945859	2022-01-16	Yourgene Health	COVID-19 Genomics UK (COG-UK) Consortium	UKHSA et al
England/DHSC-CYNERQN/2022	EPI_ISL_10380588	2022-02-03	Oncologica UK Ltd	COVID-19 Genomics UK (COG-UK) Consortium	UKHSA et al
England/DHSC-CYNESEH/2021	EPI_ISL_10380600	2021-12-19	Oncologica UK Ltd	COVID-19 Genomics UK (COG-UK) Consortium	UKHSA et al
England/DHSC-CYNESKA/2022	EPI_ISL_10380605	2022-02-01	Oncologica UK Ltd	COVID-19 Genomics UK (COG-UK) Consortium	UKHSA et al
England/DHSC-CYNESYC/2022	EPI_ISL_10456394	2022-01-17	Oncologica UK Ltd	COVID-19 Genomics UK (COG-UK) Consortium	UKHSA et al
England/DHSC-CYNET6W/2022	EPI_ISL_10500607	2022-02-14	Oncologica UK Ltd	COVID-19 Genomics UK (COG-UK) Consortium	UKHSA et al
England/DHSC-CYNETDM/2022	EPI_ISL_10380615	2022-02-03	Oncologica UK Ltd	COVID-19 Genomics UK (COG-UK) Consortium	UKHSA et al
England/DHSC-CYNETXU/2022	EPI_ISL_10380624	2022-02-03	Oncologica UK Ltd	COVID-19 Genomics UK (COG-UK) Consortium	UKHSA et al
England/DHSC-CYNEU5A/2022	EPI_ISL_10995356	2022-02-23	Oncologica UK Ltd	COVID-19 Genomics UK (COG-UK) Consortium	UKHSA et al
England/DHSC-CYNEUE9/2021	EPI_ISL_10380635	2021-12-30	Oncologica UK Ltd	COVID-19 Genomics UK (COG-UK) Consortium	UKHSA et al
England/DHSC-CYNEUHS/2022	EPI_ISL_10747688	2022-02-20	Oncologica UK Ltd	COVID-19 Genomics UK (COG-UK) Consortium	UKHSA et al
England/DHSC-CYNEUR8/2022	EPI_ISL_11945881	2022-01-19	Yourgene Health	COVID-19 Genomics UK (COG-UK) Consortium	UKHSA et al
England/DHSC-CYNEW6T/2022	EPI_ISL_10628491	2022-02-17	Oncologica UK Ltd	COVID-19 Genomics UK (COG-UK) Consortium	UKHSA et al
England/DHSC-CYNEWNK/2021	EPI_ISL_10456411	2021-12-31	Oncologica UK Ltd	COVID-19 Genomics UK (COG-UK) Consortium	UKHSA et al
England/DHSC-CYNEX9W/2022	EPI_ISL_10456416	2022-02-13	Oncologica UK Ltd	COVID-19 Genomics UK (COG-UK) Consortium	UKHSA et al
England/DHSC-CYNEXG8/2022	EPI_ISL_10380660	2022-02-07	Oncologica UK Ltd	COVID-19 Genomics UK (COG-UK) Consortium	UKHSA et al
England/DHSC-CYNEXJB/2022	EPI_ISL_10380661	2022-02-06	Oncologica UK Ltd	COVID-19 Genomics UK (COG-UK) Consortium	UKHSA et al
England/DHSC-CYNEXO1/2022	EPI_ISL_11945897	2022-02-16	Yourgene Health	COVID-19 Genomics UK (COG-UK) Consortium	UKHSA et al
England/DHSC-CYNEYIZ/2022	EPI_ISL_11945905	2022-02-18	Yourgene Health	COVID-19 Genomics UK (COG-UK) Consortium	UKHSA et al
England/DHSC-CYNEYPE/2022	EPI_ISL_10456420	2022-02-13	Oncologica UK Ltd	COVID-19 Genomics UK (COG-UK) Consortium	UKHSA et al
England/DHSC-CYNEYU5/2022	EPI_ISL_10456422	2022-02-12	Oncologica UK Ltd	COVID-19 Genomics UK (COG-UK) Consortium	UKHSA et al
England/DHSC-CYNEZS6/2022	EPI_ISL_10380686	2022-02-04	Oncologica UK Ltd	COVID-19 Genomics UK (COG-UK) Consortium	UKHSA et al
England/DHSC-CYNF19Z/2022	EPI_ISL_11945921	2022-01-03	Yourgene Health	COVID-19 Genomics UK (COG-UK) Consortium	UKHSA et al
England/DHSC-CYNF1AF/2022	EPI_ISL_10456434	2022-02-13	Oncologica UK Ltd	COVID-19 Genomics UK (COG-UK) Consortium	UKHSA et al
England/DHSC-CYNF1BW/2022	EPI_ISL_10380697	2022-02-04	Oncologica UK Ltd	COVID-19 Genomics UK (COG-UK) Consortium	UKHSA et al
England/DHSC-CYNF1FC/2022	EPI_ISL_10628494	2022-02-16	Oncologica UK Ltd	COVID-19 Genomics UK (COG-UK) Consortium	UKHSA et al
England/DHSC-CYNF1MY/2022	EPI_ISL_10577776	2022-02-16	Oncologica UK Ltd	COVID-19 Genomics UK (COG-UK) Consortium	UKHSA et al
England/DHSC-CYNF1RQ/2022	EPI_ISL_10380706	2022-01-31	Oncologica UK Ltd	COVID-19 Genomics UK (COG-UK) Consortium	UKHSA et al
England/DHSC-CYNF3A6/2022	EPI_ISL_10628495	2022-02-16	Oncologica UK Ltd	COVID-19 Genomics UK (COG-UK) Consortium	UKHSA et al
England/DHSC-CYNF3OQ/2022	EPI_ISL_11945929	2022-02-20	Yourgene Health	COVID-19 Genomics UK (COG-UK) Consortium	UKHSA et al
England/DHSC-CYNF3UE/2022	EPI_ISL_11021781	2022-02-20	Oncologica UK Ltd	COVID-19 Genomics UK (COG-UK) Consortium	UKHSA et al
England/DHSC-CYNF3WG/2022	EPI_ISL_11945931	2022-02-15	Yourgene Health	COVID-19 Genomics UK (COG-UK) Consortium	UKHSA et al
England/DHSC-CYNF4DE/2022	EPI_ISL_10380727	2022-02-07	Oncologica UK Ltd	COVID-19 Genomics UK (COG-UK) Consortium	UKHSA et al
England/DHSC-CYNF5BM/2022	EPI_ISL_10380763	2022-01-30	Oncologica UK Ltd	COVID-19 Genomics UK (COG-UK) Consortium	UKHSA et al
England/DHSC-CYNF67X/2022	EPI_ISL_10380769	2022-02-08	Oncologica UK Ltd	COVID-19 Genomics UK (COG-UK) Consortium	UKHSA et al
England/DHSC-CYNF6S7/2022	EPI_ISL_10380773	2022-02-07	Oncologica UK Ltd	COVID-19 Genomics UK (COG-UK) Consortium	UKHSA et al
England/DHSC-CYNF6WB/2022	EPI_ISL_10747725	2022-02-19	Oncologica UK Ltd	COVID-19 Genomics UK (COG-UK) Consortium	UKHSA et al
England/DHSC-CYNF81H/2022	EPI_ISL_10577777	2022-02-16	Oncologica UK Ltd	COVID-19 Genomics UK (COG-UK) Consortium	UKHSA et al
England/DHSC-CYNF8IS/2021	EPI_ISL_10456458	2021-12-26	Oncologica UK Ltd	COVID-19 Genomics UK (COG-UK) Consortium	UKHSA et al
England/DHSC-CYNF8JX/2022	EPI_ISL_10456459	2022-02-13	Oncologica UK Ltd	COVID-19 Genomics UK (COG-UK) Consortium	UKHSA et al
England/DHSC-CYNF9AA/2022	EPI_ISL_10456461	2022-02-05	Oncologica UK Ltd	COVID-19 Genomics UK (COG-UK) Consortium	UKHSA et al
England/DHSC-CYNF9I6/2022	EPI_ISL_10380800	2022-02-06	Oncologica UK Ltd	COVID-19 Genomics UK (COG-UK) Consortium	UKHSA et al
England/DHSC-CYNF9SH/2022	EPI_ISL_10802497	2022-02-21	Oncologica UK Ltd	COVID-19 Genomics UK (COG-UK) Consortium	UKHSA et al
England/DHSC-CYNF9TG/2021	EPI_ISL_10456463	2021-12-14	Oncologica UK Ltd	COVID-19 Genomics UK (COG-UK) Consortium	UKHSA et al
England/DHSC-CYNFA45/2022	EPI_ISL_10456466	2022-01-18	Oncologica UK Ltd	COVID-19 Genomics UK (COG-UK) Consortium	UKHSA et al
England/DHSC-CYNFADK/2022	EPI_ISL_10577779	2022-02-16	Oncologica UK Ltd	COVID-19 Genomics UK (COG-UK) Consortium	UKHSA et al
England/DHSC-CYNFAEY/2022	EPI_ISL_10456468	2022-02-12	Oncologica UK Ltd	COVID-19 Genomics UK (COG-UK) Consortium	UKHSA et al
England/DHSC-CYNFAM4/2022	EPI_ISL_10380820	2022-02-09	Oncologica UK Ltd	COVID-19 Genomics UK (COG-UK) Consortium	UKHSA et al
England/DHSC-CYNFANC/2022	EPI_ISL_10851075	2022-02-22	Oncologica UK Ltd	COVID-19 Genomics UK (COG-UK) Consortium	UKHSA et al
England/DHSC-CYNFAQW/2022	EPI_ISL_10628498	2022-02-17	Oncologica UK Ltd	COVID-19 Genomics UK (COG-UK) Consortium	UKHSA et al
England/DHSC-CYNFAW8/2022	EPI_ISL_10802508	2022-02-21	Oncologica UK Ltd	COVID-19 Genomics UK (COG-UK) Consortium	UKHSA et al
England/DHSC-CYNFBR9/2022	EPI_ISL_10380834	2022-02-02	Oncologica UK Ltd	COVID-19 Genomics UK (COG-UK) Consortium	UKHSA et al
England/DHSC-CYNFC3J/2022	EPI_ISL_10380838	2022-02-05	Oncologica UK Ltd	COVID-19 Genomics UK (COG-UK) Consortium	UKHSA et al
England/DHSC-CYNFCDS/2021	EPI_ISL_10456477	2021-12-21	Oncologica UK Ltd	COVID-19 Genomics UK (COG-UK) Consortium	UKHSA et al
England/DHSC-CYNFCJK/2022	EPI_ISL_10456479	2022-02-12	Oncologica UK Ltd	COVID-19 Genomics UK (COG-UK) Consortium	UKHSA et al
England/DHSC-CYNFCSX/2022	EPI_ISL_11946022	2022-01-20	Yourgene Health	COVID-19 Genomics UK (COG-UK) Consortium	UKHSA et al
England/DHSC-CYNFDCP/2022	EPI_ISL_10380850	2022-02-09	Oncologica UK Ltd	COVID-19 Genomics UK (COG-UK) Consortium	UKHSA et al
England/DHSC-CYNFDG3/2022	EPI_ISL_10456483	2022-02-14	Oncologica UK Ltd	COVID-19 Genomics UK (COG-UK) Consortium	UKHSA et al
England/DHSC-CYNFDQJ/2022	EPI_ISL_11946037	2022-02-09	Yourgene Health	COVID-19 Genomics UK (COG-UK) Consortium	UKHSA et al
England/DHSC-CYNFDWH/2021	EPI_ISL_10380864	2021-12-24	Oncologica UK Ltd	COVID-19 Genomics UK (COG-UK) Consortium	UKHSA et al
England/DHSC-CYNFF3O/2022	EPI_ISL_10456485	2022-02-14	Oncologica UK Ltd	COVID-19 Genomics UK (COG-UK) Consortium	UKHSA et al
England/DHSC-CYNFF5C/2022	EPI_ISL_10995364	2022-02-21	Oncologica UK Ltd	COVID-19 Genomics UK (COG-UK) Consortium	UKHSA et al
England/DHSC-CYNFFQ8/2022	EPI_ISL_10995365	2022-02-06	Oncologica UK Ltd	COVID-19 Genomics UK (COG-UK) Consortium	UKHSA et al
England/DHSC-CYNFFZW/2022	EPI_ISL_11946050	2022-02-03	Yourgene Health	COVID-19 Genomics UK (COG-UK) Consortium	UKHSA et al
England/DHSC-CYNFGN6/2022	EPI_ISL_10380894	2022-02-08	Oncologica UK Ltd	COVID-19 Genomics UK (COG-UK) Consortium	UKHSA et al
England/DHSC-CYNFGPE/2022	EPI_ISL_10380895	2022-02-09	Oncologica UK Ltd	COVID-19 Genomics UK (COG-UK) Consortium	UKHSA et al
England/DHSC-CYNFGT9/2022	EPI_ISL_11946056	2022-02-18	Yourgene Health	COVID-19 Genomics UK (COG-UK) Consortium	UKHSA et al
England/DHSC-CYNFGYN/2022	EPI_ISL_10380897	2022-01-30	Oncologica UK Ltd	COVID-19 Genomics UK (COG-UK) Consortium	UKHSA et al
England/DHSC-CYNFINX/2022	EPI_ISL_10747747	2022-02-21	Oncologica UK Ltd	COVID-19 Genomics UK (COG-UK) Consortium	UKHSA et al
England/DHSC-CYNFIO1/2022	EPI_ISL_10380933	2022-02-03	Oncologica UK Ltd	COVID-19 Genomics UK (COG-UK) Consortium	UKHSA et al
England/DHSC-CYNFIQZ/2022	EPI_ISL_11946073	2022-02-14	Yourgene Health	COVID-19 Genomics UK (COG-UK) Consortium	UKHSA et al
England/DHSC-CYNFIYU/2022	EPI_ISL_10500613	2022-02-14	Oncologica UK Ltd	COVID-19 Genomics UK (COG-UK) Consortium	UKHSA et al
England/DHSC-CYNFJD3/2022	EPI_ISL_10456508	2022-02-13	Oncologica UK Ltd	COVID-19 Genomics UK (COG-UK) Consortium	UKHSA et al
England/DHSC-CYNFJN5/2022	EPI_ISL_10380942	2022-01-30	Oncologica UK Ltd	COVID-19 Genomics UK (COG-UK) Consortium	UKHSA et al
England/DHSC-CYNFK99/2022	EPI_ISL_11946085	2022-02-22	Yourgene Health	COVID-19 Genomics UK (COG-UK) Consortium	UKHSA et al
England/DHSC-CYNFKO7/2022	EPI_ISL_11946088	2022-01-25	Yourgene Health	COVID-19 Genomics UK (COG-UK) Consortium	UKHSA et al
England/DHSC-CYNFM3K/2022	EPI_ISL_10380955	2022-02-03	Oncologica UK Ltd	COVID-19 Genomics UK (COG-UK) Consortium	UKHSA et al
England/DHSC-CYNFMEP/2022	EPI_ISL_10380960	2022-02-05	Oncologica UK Ltd	COVID-19 Genomics UK (COG-UK) Consortium	UKHSA et al
England/DHSC-CYNFMI1/2022	EPI_ISL_10380963	2022-02-02	Oncologica UK Ltd	COVID-19 Genomics UK (COG-UK) Consortium	UKHSA et al
England/DHSC-CYNFOJG/2022	EPI_ISL_10456527	2022-02-11	Oncologica UK Ltd	COVID-19 Genomics UK (COG-UK) Consortium	UKHSA et al
England/DHSC-CYNFOP6/2022	EPI_ISL_10380998	2022-02-08	Oncologica UK Ltd	COVID-19 Genomics UK (COG-UK) Consortium	UKHSA et al
England/DHSC-CYNFOQH/2022	EPI_ISL_10381000	2022-01-30	Oncologica UK Ltd	COVID-19 Genomics UK (COG-UK) Consortium	UKHSA et al
England/DHSC-CYNFP4G/2022	EPI_ISL_11946102	2022-02-16	Yourgene Health	COVID-19 Genomics UK (COG-UK) Consortium	UKHSA et al
England/DHSC-CYNFPJJ/2022	EPI_ISL_10995367	2022-02-23	Oncologica UK Ltd	COVID-19 Genomics UK (COG-UK) Consortium	UKHSA et al
England/DHSC-CYNFQCN/2022	EPI_ISL_10456537	2022-01-01	Oncologica UK Ltd	COVID-19 Genomics UK (COG-UK) Consortium	UKHSA et al
England/DHSC-CYNFQEK/2022	EPI_ISL_10381022	2022-02-08	Oncologica UK Ltd	COVID-19 Genomics UK (COG-UK) Consortium	UKHSA et al
England/DHSC-CYNFQHB/2022	EPI_ISL_10381024	2022-02-02	Oncologica UK Ltd	COVID-19 Genomics UK (COG-UK) Consortium	UKHSA et al
England/DHSC-CYNFQO3/2022	EPI_ISL_10456539	2022-02-09	Oncologica UK Ltd	COVID-19 Genomics UK (COG-UK) Consortium	UKHSA et al
England/DHSC-CYNFQQ6/2022	EPI_ISL_10456540	2022-02-14	Oncologica UK Ltd	COVID-19 Genomics UK (COG-UK) Consortium	UKHSA et al
England/DHSC-CYNFQWT/2022	EPI_ISL_11946114	2022-01-07	Yourgene Health	COVID-19 Genomics UK (COG-UK) Consortium	UKHSA et al
England/DHSC-CYNFQY4/2022	EPI_ISL_10381031	2022-01-30	Oncologica UK Ltd	COVID-19 Genomics UK (COG-UK) Consortium	UKHSA et al
England/DHSC-CYNFS47/2022	EPI_ISL_11946115	2022-02-12	Yourgene Health	COVID-19 Genomics UK (COG-UK) Consortium	UKHSA et al
England/DHSC-CYNFSSF/2022	EPI_ISL_10381042	2022-02-06	Oncologica UK Ltd	COVID-19 Genomics UK (COG-UK) Consortium	UKHSA et al
England/DHSC-CYNFSWJ/2022	EPI_ISL_10995369	2022-02-23	Oncologica UK Ltd	COVID-19 Genomics UK (COG-UK) Consortium	UKHSA et al
England/DHSC-CYNFT7H/2022	EPI_ISL_10456543	2022-02-11	Oncologica UK Ltd	COVID-19 Genomics UK (COG-UK) Consortium	UKHSA et al
England/DHSC-CYNFTKD/2022	EPI_ISL_10381053	2022-02-03	Oncologica UK Ltd	COVID-19 Genomics UK (COG-UK) Consortium	UKHSA et al
England/DHSC-CYNFTQ5/2022	EPI_ISL_11946123	2022-01-14	Yourgene Health	COVID-19 Genomics UK (COG-UK) Consortium	UKHSA et al
England/DHSC-CYNFTZE/2022	EPI_ISL_11946125	2022-01-20	Yourgene Health	COVID-19 Genomics UK (COG-UK) Consortium	UKHSA et al
England/DHSC-CYNFUQ3/2022	EPI_ISL_10381078	2022-02-04	Oncologica UK Ltd	COVID-19 Genomics UK (COG-UK) Consortium	UKHSA et al
England/DHSC-CYNFUT1/2022	EPI_ISL_10381080	2022-01-16	Oncologica UK Ltd	COVID-19 Genomics UK (COG-UK) Consortium	UKHSA et al
England/DHSC-CYNFW6Z/2022	EPI_ISL_11946131	2022-01-24	Yourgene Health	COVID-19 Genomics UK (COG-UK) Consortium	UKHSA et al
England/DHSC-CYNFXBZ/2022	EPI_ISL_10456557	2022-02-11	Oncologica UK Ltd	COVID-19 Genomics UK (COG-UK) Consortium	UKHSA et al
England/DHSC-CYNFXX5/2022	EPI_ISL_10577784	2022-02-15	Oncologica UK Ltd	COVID-19 Genomics UK (COG-UK) Consortium	UKHSA et al
England/DHSC-CYNFYRY/2022	EPI_ISL_11946144	2022-02-25	Yourgene Health	COVID-19 Genomics UK (COG-UK) Consortium	UKHSA et al
England/DHSC-CYNFZC3/2022	EPI_ISL_10456564	2022-02-12	Oncologica UK Ltd	COVID-19 Genomics UK (COG-UK) Consortium	UKHSA et al
England/DHSC-CYNFZIG/2022	EPI_ISL_11946148	2022-01-15	Yourgene Health	COVID-19 Genomics UK (COG-UK) Consortium	UKHSA et al
England/DHSC-CYNFZPZ/2022	EPI_ISL_11946152	2022-02-03	Yourgene Health	COVID-19 Genomics UK (COG-UK) Consortium	UKHSA et al
England/DHSC-CYNFZTQ/2022	EPI_ISL_10628513	2022-02-17	Oncologica UK Ltd	COVID-19 Genomics UK (COG-UK) Consortium	UKHSA et al
England/DHSC-CYNFZUK/2022	EPI_ISL_10995371	2022-02-23	Oncologica UK Ltd	COVID-19 Genomics UK (COG-UK) Consortium	UKHSA et al
England/DHSC-CYNG157/2022	EPI_ISL_10456568	2022-02-09	Oncologica UK Ltd	COVID-19 Genomics UK (COG-UK) Consortium	UKHSA et al
England/DHSC-CYNG1TT/2022	EPI_ISL_10381133	2022-02-02	Oncologica UK Ltd	COVID-19 Genomics UK (COG-UK) Consortium	UKHSA et al
England/DHSC-CYNG31E/2022	EPI_ISL_10577786	2022-02-14	Oncologica UK Ltd	COVID-19 Genomics UK (COG-UK) Consortium	UKHSA et al
England/DHSC-CYNG3CI/2022	EPI_ISL_11946165	2022-01-26	Yourgene Health	COVID-19 Genomics UK (COG-UK) Consortium	UKHSA et al
England/DHSC-CYNG3GB/2021	EPI_ISL_10381136	2021-12-19	Oncologica UK Ltd	COVID-19 Genomics UK (COG-UK) Consortium	UKHSA et al
England/DHSC-CYNG4J4/2022	EPI_ISL_10381160	2022-02-07	Oncologica UK Ltd	COVID-19 Genomics UK (COG-UK) Consortium	UKHSA et al
England/DHSC-CYNG4TJ/2022	EPI_ISL_10381197	2022-02-04	Oncologica UK Ltd	COVID-19 Genomics UK (COG-UK) Consortium	UKHSA et al
England/DHSC-CYNG5BJ/2022	EPI_ISL_10456585	2022-02-10	Oncologica UK Ltd	COVID-19 Genomics UK (COG-UK) Consortium	UKHSA et al
England/DHSC-CYNG5FB/2021	EPI_ISL_10381206	2021-12-31	Oncologica UK Ltd	COVID-19 Genomics UK (COG-UK) Consortium	UKHSA et al
England/DHSC-CYNG5KZ/2022	EPI_ISL_10381208	2022-02-02	Oncologica UK Ltd	COVID-19 Genomics UK (COG-UK) Consortium	UKHSA et al
England/DHSC-CYNG5OK/2022	EPI_ISL_10381210	2022-02-05	Oncologica UK Ltd	COVID-19 Genomics UK (COG-UK) Consortium	UKHSA et al
England/DHSC-CYNG7SH/2022	EPI_ISL_11946201	2022-02-04	Yourgene Health	COVID-19 Genomics UK (COG-UK) Consortium	UKHSA et al
England/DHSC-CYNG8UA/2022	EPI_ISL_10381230	2022-01-30	Oncologica UK Ltd	COVID-19 Genomics UK (COG-UK) Consortium	UKHSA et al
England/DHSC-CYNG91N/2022	EPI_ISL_10747788	2022-02-20	Oncologica UK Ltd	COVID-19 Genomics UK (COG-UK) Consortium	UKHSA et al
England/DHSC-CYNG9DB/2022	EPI_ISL_10381233	2022-02-04	Oncologica UK Ltd	COVID-19 Genomics UK (COG-UK) Consortium	UKHSA et al
England/DHSC-CYNG9ND/2022	EPI_ISL_10456601	2022-02-10	Oncologica UK Ltd	COVID-19 Genomics UK (COG-UK) Consortium	UKHSA et al
England/DHSC-CYNG9Y8/2022	EPI_ISL_10381248	2022-01-30	Oncologica UK Ltd	COVID-19 Genomics UK (COG-UK) Consortium	UKHSA et al
England/DHSC-CYNGAGN/2022	EPI_ISL_11946229	2022-02-13	Yourgene Health	COVID-19 Genomics UK (COG-UK) Consortium	UKHSA et al
England/DHSC-CYNGAJH/2022	EPI_ISL_10851107	2022-02-18	Oncologica UK Ltd	COVID-19 Genomics UK (COG-UK) Consortium	UKHSA et al
England/DHSC-CYNGAZ9/2022	EPI_ISL_10628517	2022-02-17	Oncologica UK Ltd	COVID-19 Genomics UK (COG-UK) Consortium	UKHSA et al
England/DHSC-CYNGB6E/2022	EPI_ISL_10456611	2022-02-13	Oncologica UK Ltd	COVID-19 Genomics UK (COG-UK) Consortium	UKHSA et al
England/DHSC-CYNGB9G/2022	EPI_ISL_11946241	2022-02-10	Yourgene Health	COVID-19 Genomics UK (COG-UK) Consortium	UKHSA et al
England/DHSC-CYNGBWH/2022	EPI_ISL_10381264	2022-02-06	Oncologica UK Ltd	COVID-19 Genomics UK (COG-UK) Consortium	UKHSA et al
England/DHSC-CYNGBZS/2022	EPI_ISL_10500619	2022-02-15	Oncologica UK Ltd	COVID-19 Genomics UK (COG-UK) Consortium	UKHSA et al
England/DHSC-CYNGDA1/2022	EPI_ISL_10456619	2022-02-12	Oncologica UK Ltd	COVID-19 Genomics UK (COG-UK) Consortium	UKHSA et al
England/DHSC-CYNGDQ8/2022	EPI_ISL_10628520	2022-02-16	Oncologica UK Ltd	COVID-19 Genomics UK (COG-UK) Consortium	UKHSA et al
England/DHSC-CYNGE3M/2022	EPI_ISL_10747797	2022-02-20	Oncologica UK Ltd	COVID-19 Genomics UK (COG-UK) Consortium	UKHSA et al
England/DHSC-CYNGE7D/2022	EPI_ISL_10381292	2022-02-08	Oncologica UK Ltd	COVID-19 Genomics UK (COG-UK) Consortium	UKHSA et al
England/DHSC-CYNGEUZ/2022	EPI_ISL_10500620	2022-02-13	Oncologica UK Ltd	COVID-19 Genomics UK (COG-UK) Consortium	UKHSA et al
England/DHSC-CYNGEZX/2022	EPI_ISL_10381305	2022-02-03	Oncologica UK Ltd	COVID-19 Genomics UK (COG-UK) Consortium	UKHSA et al
England/DHSC-CYNGFB9/2022	EPI_ISL_11946270	2022-01-26	Yourgene Health	COVID-19 Genomics UK (COG-UK) Consortium	UKHSA et al
England/DHSC-CYNGFFZ/2021	EPI_ISL_10456624	2021-12-25	Oncologica UK Ltd	COVID-19 Genomics UK (COG-UK) Consortium	UKHSA et al
England/DHSC-CYNGFGI/2022	EPI_ISL_11946273	2022-02-16	Yourgene Health	COVID-19 Genomics UK (COG-UK) Consortium	UKHSA et al
England/DHSC-CYNGFQF/2022	EPI_ISL_10577796	2022-02-14	Oncologica UK Ltd	COVID-19 Genomics UK (COG-UK) Consortium	UKHSA et al
England/DHSC-CYNGGRA/2022	EPI_ISL_11946291	2022-02-12	Yourgene Health	COVID-19 Genomics UK (COG-UK) Consortium	UKHSA et al
England/DHSC-CYNGGT7/2022	EPI_ISL_10500623	2022-02-15	Oncologica UK Ltd	COVID-19 Genomics UK (COG-UK) Consortium	UKHSA et al
England/DHSC-CYNGH4I/2022	EPI_ISL_10851380	2022-02-22	Oncologica UK Ltd	COVID-19 Genomics UK (COG-UK) Consortium	UKHSA et al
England/DHSC-CYNGHA3/2022	EPI_ISL_11946296	2022-02-22	Yourgene Health	COVID-19 Genomics UK (COG-UK) Consortium	UKHSA et al
England/DHSC-CYNGHJA/2022	EPI_ISL_10456636	2022-02-11	Oncologica UK Ltd	COVID-19 Genomics UK (COG-UK) Consortium	UKHSA et al
England/DHSC-CYNGHOJ/2022	EPI_ISL_11946301	2022-01-09	Yourgene Health	COVID-19 Genomics UK (COG-UK) Consortium	UKHSA et al
England/DHSC-CYNGI8D/2021	EPI_ISL_10456640	2021-12-27	Oncologica UK Ltd	COVID-19 Genomics UK (COG-UK) Consortium	UKHSA et al
England/DHSC-CYNGIJ9/2022	EPI_ISL_11946307	2022-02-08	Yourgene Health	COVID-19 Genomics UK (COG-UK) Consortium	UKHSA et al
England/DHSC-CYNGIOO/2022	EPI_ISL_10747806	2022-02-19	Oncologica UK Ltd	COVID-19 Genomics UK (COG-UK) Consortium	UKHSA et al
England/DHSC-CYNGJ4E/2022	EPI_ISL_10381416	2022-01-31	Oncologica UK Ltd	COVID-19 Genomics UK (COG-UK) Consortium	UKHSA et al
England/DHSC-CYNGJCF/2022	EPI_ISL_11946312	2022-02-06	Yourgene Health	COVID-19 Genomics UK (COG-UK) Consortium	UKHSA et al
England/DHSC-CYNGJJM/2022	EPI_ISL_10500624	2022-02-15	Oncologica UK Ltd	COVID-19 Genomics UK (COG-UK) Consortium	UKHSA et al
England/DHSC-CYNGJSO/2022	EPI_ISL_10500625	2022-02-15	Oncologica UK Ltd	COVID-19 Genomics UK (COG-UK) Consortium	UKHSA et al
England/DHSC-CYNGKKE/2022	EPI_ISL_10577799	2022-02-15	Oncologica UK Ltd	COVID-19 Genomics UK (COG-UK) Consortium	UKHSA et al
England/DHSC-CYNGKNA/2022	EPI_ISL_11946318	2022-02-15	Yourgene Health	COVID-19 Genomics UK (COG-UK) Consortium	UKHSA et al
England/DHSC-CYNGKT3/2022	EPI_ISL_11946319	2022-02-02	Yourgene Health	COVID-19 Genomics UK (COG-UK) Consortium	UKHSA et al
England/DHSC-CYNGMMF/2022	EPI_ISL_10381506	2022-02-05	Oncologica UK Ltd	COVID-19 Genomics UK (COG-UK) Consortium	UKHSA et al
England/DHSC-CYNGNJ1/2022	EPI_ISL_11946333	2022-01-16	Yourgene Health	COVID-19 Genomics UK (COG-UK) Consortium	UKHSA et al
England/DHSC-CYNGNQE/2022	EPI_ISL_10456664	2022-02-12	Oncologica UK Ltd	COVID-19 Genomics UK (COG-UK) Consortium	UKHSA et al
England/DHSC-CYNGNW5/2022	EPI_ISL_10456665	2022-02-10	Oncologica UK Ltd	COVID-19 Genomics UK (COG-UK) Consortium	UKHSA et al
England/DHSC-CYNGO3D/2022	EPI_ISL_11872391	2022-02-07	Oncologica UK Ltd	COVID-19 Genomics UK (COG-UK) Consortium	UKHSA et al
England/DHSC-CYNGOKN/2022	EPI_ISL_10381513	2022-02-04	Oncologica UK Ltd	COVID-19 Genomics UK (COG-UK) Consortium	UKHSA et al
England/DHSC-CYNGOQ4/2022	EPI_ISL_10456670	2022-02-12	Oncologica UK Ltd	COVID-19 Genomics UK (COG-UK) Consortium	UKHSA et al
England/DHSC-CYNGPCB/2022	EPI_ISL_11946342	2022-01-25	Yourgene Health	COVID-19 Genomics UK (COG-UK) Consortium	UKHSA et al
England/DHSC-CYNGPIQ/2022	EPI_ISL_11946343	2022-01-29	Yourgene Health	COVID-19 Genomics UK (COG-UK) Consortium	UKHSA et al
England/DHSC-CYNGSBQ/2022	EPI_ISL_10577803	2022-02-16	Oncologica UK Ltd	COVID-19 Genomics UK (COG-UK) Consortium	UKHSA et al
England/DHSC-CYNGSNC/2022	EPI_ISL_10381536	2022-02-01	Oncologica UK Ltd	COVID-19 Genomics UK (COG-UK) Consortium	UKHSA et al
England/DHSC-CYNGSPS/2021	EPI_ISL_10456689	2021-12-25	Oncologica UK Ltd	COVID-19 Genomics UK (COG-UK) Consortium	UKHSA et al
England/DHSC-CYNGSQW/2022	EPI_ISL_11872392	2022-02-15	Oncologica UK Ltd	COVID-19 Genomics UK (COG-UK) Consortium	UKHSA et al
England/DHSC-CYNGSTP/2022	EPI_ISL_10381538	2022-02-06	Oncologica UK Ltd	COVID-19 Genomics UK (COG-UK) Consortium	UKHSA et al
England/DHSC-CYNGSW8/2022	EPI_ISL_10381540	2022-02-02	Oncologica UK Ltd	COVID-19 Genomics UK (COG-UK) Consortium	UKHSA et al
England/DHSC-CYNGTM9/2021	EPI_ISL_10381544	2021-12-30	Oncologica UK Ltd	COVID-19 Genomics UK (COG-UK) Consortium	UKHSA et al
England/DHSC-CYNGTT1/2022	EPI_ISL_10381547	2022-02-04	Oncologica UK Ltd	COVID-19 Genomics UK (COG-UK) Consortium	UKHSA et al
England/DHSC-CYNGTXZ/2022	EPI_ISL_11946358	2022-01-16	Yourgene Health	COVID-19 Genomics UK (COG-UK) Consortium	UKHSA et al
England/DHSC-CYNGUXI/2022	EPI_ISL_10577805	2022-02-14	Oncologica UK Ltd	COVID-19 Genomics UK (COG-UK) Consortium	UKHSA et al
England/DHSC-CYNGUZR/2021	EPI_ISL_10456704	2021-12-24	Oncologica UK Ltd	COVID-19 Genomics UK (COG-UK) Consortium	UKHSA et al
England/DHSC-CYNGWDC/2022	EPI_ISL_10381552	2022-02-01	Oncologica UK Ltd	COVID-19 Genomics UK (COG-UK) Consortium	UKHSA et al
England/DHSC-CYNGWGG/2022	EPI_ISL_10456707	2022-01-04	Oncologica UK Ltd	COVID-19 Genomics UK (COG-UK) Consortium	UKHSA et al
England/DHSC-CYNGWI8/2022	EPI_ISL_10381553	2022-02-03	Oncologica UK Ltd	COVID-19 Genomics UK (COG-UK) Consortium	UKHSA et al
England/DHSC-CYNGWOT/2021	EPI_ISL_10456709	2021-12-23	Oncologica UK Ltd	COVID-19 Genomics UK (COG-UK) Consortium	UKHSA et al
England/DHSC-CYNGWXW/2022	EPI_ISL_10381557	2022-02-01	Oncologica UK Ltd	COVID-19 Genomics UK (COG-UK) Consortium	UKHSA et al
England/DHSC-CYNGXH6/2022	EPI_ISL_10995719	2022-02-23	Oncologica UK Ltd	COVID-19 Genomics UK (COG-UK) Consortium	UKHSA et al
England/DHSC-CYNGXJF/2022	EPI_ISL_11946369	2022-01-05	Yourgene Health	COVID-19 Genomics UK (COG-UK) Consortium	UKHSA et al
England/DHSC-CYNGXP7/2022	EPI_ISL_10628531	2022-02-17	Oncologica UK Ltd	COVID-19 Genomics UK (COG-UK) Consortium	UKHSA et al
England/DHSC-CYNGYI5/2022	EPI_ISL_10628533	2022-02-16	Oncologica UK Ltd	COVID-19 Genomics UK (COG-UK) Consortium	UKHSA et al
England/DHSC-CYNGYR6/2022	EPI_ISL_10456725	2022-02-09	Oncologica UK Ltd	COVID-19 Genomics UK (COG-UK) Consortium	UKHSA et al
England/DHSC-CYNGZ5A/2022	EPI_ISL_10995721	2022-02-24	Oncologica UK Ltd	COVID-19 Genomics UK (COG-UK) Consortium	UKHSA et al
England/DHSC-CYNGZDJ/2022	EPI_ISL_10747842	2022-02-20	Oncologica UK Ltd	COVID-19 Genomics UK (COG-UK) Consortium	UKHSA et al
England/DHSC-CYNGZM3/2022	EPI_ISL_10456729	2022-02-12	Oncologica UK Ltd	COVID-19 Genomics UK (COG-UK) Consortium	UKHSA et al
England/DHSC-CYNGZOQ/2022	EPI_ISL_10747848	2022-02-20	Oncologica UK Ltd	COVID-19 Genomics UK (COG-UK) Consortium	UKHSA et al
England/DHSC-CYNGZUE/2022	EPI_ISL_11946377	2022-01-11	Yourgene Health	COVID-19 Genomics UK (COG-UK) Consortium	UKHSA et al
England/DHSC-CYNH141/2022	EPI_ISL_10851563	2022-02-23	Oncologica UK Ltd	COVID-19 Genomics UK (COG-UK) Consortium	UKHSA et al
England/DHSC-CYNH16K/2022	EPI_ISL_10628535	2022-02-17	Oncologica UK Ltd	COVID-19 Genomics UK (COG-UK) Consortium	UKHSA et al
England/DHSC-CYNH1G5/2022	EPI_ISL_11946379	2022-02-13	Yourgene Health	COVID-19 Genomics UK (COG-UK) Consortium	UKHSA et al
England/DHSC-CYNH3B6/2021	EPI_ISL_10456735	2021-12-27	Oncologica UK Ltd	COVID-19 Genomics UK (COG-UK) Consortium	UKHSA et al
England/DHSC-CYNH3MK/2022	EPI_ISL_11946387	2022-01-20	Yourgene Health	COVID-19 Genomics UK (COG-UK) Consortium	UKHSA et al
England/DHSC-CYNH48T/2022	EPI_ISL_10456740	2022-02-12	Oncologica UK Ltd	COVID-19 Genomics UK (COG-UK) Consortium	UKHSA et al
England/DHSC-CYNH4RZ/2022	EPI_ISL_10628537	2022-02-17	Oncologica UK Ltd	COVID-19 Genomics UK (COG-UK) Consortium	UKHSA et al
England/DHSC-CYNH4Y9/2022	EPI_ISL_11946395	2022-02-08	Yourgene Health	COVID-19 Genomics UK (COG-UK) Consortium	UKHSA et al
England/DHSC-CYNH57D/2022	EPI_ISL_10456743	2022-02-14	Oncologica UK Ltd	COVID-19 Genomics UK (COG-UK) Consortium	UKHSA et al
England/DHSC-CYNH5FW/2022	EPI_ISL_10381588	2022-01-28	Oncologica UK Ltd	COVID-19 Genomics UK (COG-UK) Consortium	UKHSA et al
England/DHSC-CYNH5JC/2022	EPI_ISL_10381589	2022-02-05	Oncologica UK Ltd	COVID-19 Genomics UK (COG-UK) Consortium	UKHSA et al
England/DHSC-CYNH5O7/2022	EPI_ISL_10500631	2022-02-14	Oncologica UK Ltd	COVID-19 Genomics UK (COG-UK) Consortium	UKHSA et al
England/DHSC-CYNH6O4/2022	EPI_ISL_10381599	2022-02-01	Oncologica UK Ltd	COVID-19 Genomics UK (COG-UK) Consortium	UKHSA et al
England/DHSC-CYNH6TA/2022	EPI_ISL_10456748	2022-02-10	Oncologica UK Ltd	COVID-19 Genomics UK (COG-UK) Consortium	UKHSA et al
England/DHSC-CYNH8GG/2022	EPI_ISL_10381610	2022-02-09	Oncologica UK Ltd	COVID-19 Genomics UK (COG-UK) Consortium	UKHSA et al
England/DHSC-CYNH8TX/2022	EPI_ISL_10747861	2022-02-21	Oncologica UK Ltd	COVID-19 Genomics UK (COG-UK) Consortium	UKHSA et al
England/DHSC-CYNH8Y1/2022	EPI_ISL_10456751	2022-02-10	Oncologica UK Ltd	COVID-19 Genomics UK (COG-UK) Consortium	UKHSA et al
England/DHSC-CYNHA7G/2022	EPI_ISL_11946420	2022-02-07	Yourgene Health	COVID-19 Genomics UK (COG-UK) Consortium	UKHSA et al
England/DHSC-CYNHA9N/2022	EPI_ISL_10381621	2022-02-05	Oncologica UK Ltd	COVID-19 Genomics UK (COG-UK) Consortium	UKHSA et al
England/DHSC-CYNHAD5/2022	EPI_ISL_11946421	2022-01-03	Yourgene Health	COVID-19 Genomics UK (COG-UK) Consortium	UKHSA et al
England/DHSC-CYNHAMM/2022	EPI_ISL_10381624	2022-01-03	Oncologica UK Ltd	COVID-19 Genomics UK (COG-UK) Consortium	UKHSA et al
England/DHSC-CYNHBD1/2022	EPI_ISL_11946428	2022-01-20	Yourgene Health	COVID-19 Genomics UK (COG-UK) Consortium	UKHSA et al
England/DHSC-CYNHBIP/2022	EPI_ISL_10381629	2022-01-29	Oncologica UK Ltd	COVID-19 Genomics UK (COG-UK) Consortium	UKHSA et al
England/DHSC-CYNHBNW/2021	EPI_ISL_11946431	2021-12-19	Yourgene Health	COVID-19 Genomics UK (COG-UK) Consortium	UKHSA et al
England/DHSC-CYNHBX4/2022	EPI_ISL_10381631	2022-02-05	Oncologica UK Ltd	COVID-19 Genomics UK (COG-UK) Consortium	UKHSA et al
England/DHSC-CYNHCJ5/2022	EPI_ISL_10381635	2022-01-07	Oncologica UK Ltd	COVID-19 Genomics UK (COG-UK) Consortium	UKHSA et al
England/DHSC-CYNHCNJ/2022	EPI_ISL_10381637	2022-02-03	Oncologica UK Ltd	COVID-19 Genomics UK (COG-UK) Consortium	UKHSA et al
England/DHSC-CYNHCUG/2022	EPI_ISL_10747876	2022-02-17	Oncologica UK Ltd	COVID-19 Genomics UK (COG-UK) Consortium	UKHSA et al
England/DHSC-CYNHCYP/2022	EPI_ISL_10456768	2022-01-03	Oncologica UK Ltd	COVID-19 Genomics UK (COG-UK) Consortium	UKHSA et al
England/DHSC-CYNHD63/2022	EPI_ISL_10456769	2022-02-13	Oncologica UK Ltd	COVID-19 Genomics UK (COG-UK) Consortium	UKHSA et al
England/DHSC-CYNHDJR/2022	EPI_ISL_10381644	2022-02-05	Oncologica UK Ltd	COVID-19 Genomics UK (COG-UK) Consortium	UKHSA et al
England/DHSC-CYNHDMY/2022	EPI_ISL_10628544	2022-02-17	Oncologica UK Ltd	COVID-19 Genomics UK (COG-UK) Consortium	UKHSA et al
England/DHSC-CYNHDRQ/2022	EPI_ISL_10456772	2022-02-06	Oncologica UK Ltd	COVID-19 Genomics UK (COG-UK) Consortium	UKHSA et al
England/DHSC-CYNHDWP/2022	EPI_ISL_10381647	2022-01-30	Oncologica UK Ltd	COVID-19 Genomics UK (COG-UK) Consortium	UKHSA et al
England/DHSC-CYNHE8D/2022	EPI_ISL_10628545	2022-02-14	Oncologica UK Ltd	COVID-19 Genomics UK (COG-UK) Consortium	UKHSA et al
England/DHSC-CYNHFB1/2022	EPI_ISL_10802556	2022-02-22	Oncologica UK Ltd	COVID-19 Genomics UK (COG-UK) Consortium	UKHSA et al
England/DHSC-CYNHGWK/2022	EPI_ISL_10381664	2022-02-04	Oncologica UK Ltd	COVID-19 Genomics UK (COG-UK) Consortium	UKHSA et al
England/DHSC-CYNHH6Y/2022	EPI_ISL_10381666	2022-02-08	Oncologica UK Ltd	COVID-19 Genomics UK (COG-UK) Consortium	UKHSA et al
England/DHSC-CYNHHRI/2022	EPI_ISL_11946465	2022-01-16	Yourgene Health	COVID-19 Genomics UK (COG-UK) Consortium	UKHSA et al
England/DHSC-CYNHHWW/2022	EPI_ISL_10851580	2022-02-22	Oncologica UK Ltd	COVID-19 Genomics UK (COG-UK) Consortium	UKHSA et al
England/DHSC-CYNHHX9/2022	EPI_ISL_10456796	2022-02-14	Oncologica UK Ltd	COVID-19 Genomics UK (COG-UK) Consortium	UKHSA et al
England/DHSC-CYNHHZQ/2021	EPI_ISL_10456797	2021-12-22	Oncologica UK Ltd	COVID-19 Genomics UK (COG-UK) Consortium	UKHSA et al
England/DHSC-CYNHIKO/2022	EPI_ISL_10381673	2022-01-05	Oncologica UK Ltd	COVID-19 Genomics UK (COG-UK) Consortium	UKHSA et al
England/DHSC-CYNHIMQ/2022	EPI_ISL_11946471	2022-01-20	Yourgene Health	COVID-19 Genomics UK (COG-UK) Consortium	UKHSA et al
England/DHSC-CYNHJ7I/2022	EPI_ISL_10851584	2022-02-23	Oncologica UK Ltd	COVID-19 Genomics UK (COG-UK) Consortium	UKHSA et al
England/DHSC-CYNHJEY/2022	EPI_ISL_10381679	2022-02-04	Oncologica UK Ltd	COVID-19 Genomics UK (COG-UK) Consortium	UKHSA et al
England/DHSC-CYNHJFG/2022	EPI_ISL_10381680	2022-02-03	Oncologica UK Ltd	COVID-19 Genomics UK (COG-UK) Consortium	UKHSA et al
England/DHSC-CYNHJHZ/2022	EPI_ISL_10456805	2022-02-14	Oncologica UK Ltd	COVID-19 Genomics UK (COG-UK) Consortium	UKHSA et al
England/DHSC-CYNHJNC/2022	EPI_ISL_10456809	2022-02-09	Oncologica UK Ltd	COVID-19 Genomics UK (COG-UK) Consortium	UKHSA et al
England/DHSC-CYNHK7W/2022	EPI_ISL_10880477	2022-02-07	Oncologica UK Ltd	COVID-19 Genomics UK (COG-UK) Consortium	UKHSA et al
England/DHSC-CYNHMA7/2022	EPI_ISL_10381692	2022-01-31	Oncologica UK Ltd	COVID-19 Genomics UK (COG-UK) Consortium	UKHSA et al
England/DHSC-CYNHMID/2021	EPI_ISL_10456817	2021-12-21	Oncologica UK Ltd	COVID-19 Genomics UK (COG-UK) Consortium	UKHSA et al
England/DHSC-CYNHMYQ/2022	EPI_ISL_10381698	2022-02-10	Oncologica UK Ltd	COVID-19 Genomics UK (COG-UK) Consortium	UKHSA et al
England/DHSC-CYNHMZ9/2022	EPI_ISL_11946490	2022-02-06	Yourgene Health	COVID-19 Genomics UK (COG-UK) Consortium	UKHSA et al
England/DHSC-CYNHN4N/2022	EPI_ISL_10456822	2022-02-10	Oncologica UK Ltd	COVID-19 Genomics UK (COG-UK) Consortium	UKHSA et al
England/DHSC-CYNHNJF/2022	EPI_ISL_10747894	2022-02-19	Oncologica UK Ltd	COVID-19 Genomics UK (COG-UK) Consortium	UKHSA et al
England/DHSC-CYNHO3S/2022	EPI_ISL_10381705	2022-02-03	Oncologica UK Ltd	COVID-19 Genomics UK (COG-UK) Consortium	UKHSA et al
England/DHSC-CYNHOE3/2022	EPI_ISL_10381708	2022-02-02	Oncologica UK Ltd	COVID-19 Genomics UK (COG-UK) Consortium	UKHSA et al
England/DHSC-CYNHORB/2022	EPI_ISL_10381710	2022-02-04	Oncologica UK Ltd	COVID-19 Genomics UK (COG-UK) Consortium	UKHSA et al
England/DHSC-CYNHOSH/2022	EPI_ISL_10500634	2022-02-08	Oncologica UK Ltd	COVID-19 Genomics UK (COG-UK) Consortium	UKHSA et al
England/DHSC-CYNHOTG/2022	EPI_ISL_10381711	2022-02-02	Oncologica UK Ltd	COVID-19 Genomics UK (COG-UK) Consortium	UKHSA et al
England/DHSC-CYNHP4Z/2022	EPI_ISL_10381712	2022-01-11	Oncologica UK Ltd	COVID-19 Genomics UK (COG-UK) Consortium	UKHSA et al
England/DHSC-CYNHP5I/2022	EPI_ISL_10577819	2022-02-15	Oncologica UK Ltd	COVID-19 Genomics UK (COG-UK) Consortium	UKHSA et al
England/DHSC-CYNHPDG/2022	EPI_ISL_10577821	2022-02-16	Oncologica UK Ltd	COVID-19 Genomics UK (COG-UK) Consortium	UKHSA et al
England/DHSC-CYNHPEH/2022	EPI_ISL_11946503	2022-01-09	Yourgene Health	COVID-19 Genomics UK (COG-UK) Consortium	UKHSA et al
England/DHSC-CYNHQ9C/2022	EPI_ISL_11946508	2022-02-14	Yourgene Health	COVID-19 Genomics UK (COG-UK) Consortium	UKHSA et al
England/DHSC-CYNHQE5/2021	EPI_ISL_10381718	2021-12-24	Oncologica UK Ltd	COVID-19 Genomics UK (COG-UK) Consortium	UKHSA et al
England/DHSC-CYNHQJ3/2022	EPI_ISL_10500635	2022-02-13	Oncologica UK Ltd	COVID-19 Genomics UK (COG-UK) Consortium	UKHSA et al
England/DHSC-CYNHR88/2022	EPI_ISL_11021787	2022-02-21	Oncologica UK Ltd	COVID-19 Genomics UK (COG-UK) Consortium	UKHSA et al
England/DHSC-CYNHR9S/2022	EPI_ISL_10747900	2022-02-17	Oncologica UK Ltd	COVID-19 Genomics UK (COG-UK) Consortium	UKHSA et al
England/DHSC-CYNHT3I/2022	EPI_ISL_10747905	2022-02-18	Oncologica UK Ltd	COVID-19 Genomics UK (COG-UK) Consortium	UKHSA et al
England/DHSC-CYNHT9J/2022	EPI_ISL_10381733	2022-02-10	Oncologica UK Ltd	COVID-19 Genomics UK (COG-UK) Consortium	UKHSA et al
England/DHSC-CYNHTGH/2022	EPI_ISL_10456849	2022-02-14	Oncologica UK Ltd	COVID-19 Genomics UK (COG-UK) Consortium	UKHSA et al
England/DHSC-CYNHTO8/2021	EPI_ISL_10381737	2021-12-22	Oncologica UK Ltd	COVID-19 Genomics UK (COG-UK) Consortium	UKHSA et al
England/DHSC-CYNHU3U/2022	EPI_ISL_10577824	2022-02-16	Oncologica UK Ltd	COVID-19 Genomics UK (COG-UK) Consortium	UKHSA et al
England/DHSC-CYNHUJW/2022	EPI_ISL_10381742	2022-02-05	Oncologica UK Ltd	COVID-19 Genomics UK (COG-UK) Consortium	UKHSA et al
England/DHSC-CYNHUK1/2021	EPI_ISL_10456856	2021-12-27	Oncologica UK Ltd	COVID-19 Genomics UK (COG-UK) Consortium	UKHSA et al
England/DHSC-CYNHUR6/2021	EPI_ISL_10381745	2021-12-24	Oncologica UK Ltd	COVID-19 Genomics UK (COG-UK) Consortium	UKHSA et al
England/DHSC-CYNHWBD/2022	EPI_ISL_11946531	2022-01-03	Yourgene Health	COVID-19 Genomics UK (COG-UK) Consortium	UKHSA et al
England/DHSC-CYNHWKT/2022	EPI_ISL_10577826	2022-02-16	Oncologica UK Ltd	COVID-19 Genomics UK (COG-UK) Consortium	UKHSA et al
England/DHSC-CYNHXWB/2022	EPI_ISL_10381839	2022-02-01	Oncologica UK Ltd	COVID-19 Genomics UK (COG-UK) Consortium	UKHSA et al
England/DHSC-CYNHYFX/2022	EPI_ISL_10628558	2022-02-15	Oncologica UK Ltd	COVID-19 Genomics UK (COG-UK) Consortium	UKHSA et al
England/DHSC-CYNHZN6/2022	EPI_ISL_10381848	2022-02-08	Oncologica UK Ltd	COVID-19 Genomics UK (COG-UK) Consortium	UKHSA et al
England/DHSC-CYNI11O/2022	EPI_ISL_11946554	2022-01-16	Yourgene Health	COVID-19 Genomics UK (COG-UK) Consortium	UKHSA et al
England/DHSC-CYNI14Y/2022	EPI_ISL_10456872	2022-02-10	Oncologica UK Ltd	COVID-19 Genomics UK (COG-UK) Consortium	UKHSA et al
England/DHSC-CYNI1BU/2022	EPI_ISL_10802579	2022-02-22	Oncologica UK Ltd	COVID-19 Genomics UK (COG-UK) Consortium	UKHSA et al
England/DHSC-CYNI1XZ/2022	EPI_ISL_10670347	2022-02-17	Oncologica UK Ltd	COVID-19 Genomics UK (COG-UK) Consortium	UKHSA et al
England/DHSC-CYNI31J/2022	EPI_ISL_10802583	2022-02-22	Oncologica UK Ltd	COVID-19 Genomics UK (COG-UK) Consortium	UKHSA et al
England/DHSC-CYNI343/2022	EPI_ISL_10381860	2022-02-02	Oncologica UK Ltd	COVID-19 Genomics UK (COG-UK) Consortium	UKHSA et al
England/DHSC-CYNI3DE/2022	EPI_ISL_10747921	2022-02-19	Oncologica UK Ltd	COVID-19 Genomics UK (COG-UK) Consortium	UKHSA et al
England/DHSC-CYNI3YQ/2022	EPI_ISL_10628559	2022-02-16	Oncologica UK Ltd	COVID-19 Genomics UK (COG-UK) Consortium	UKHSA et al
England/DHSC-CYNI41E/2022	EPI_ISL_10381892	2022-01-31	Oncologica UK Ltd	COVID-19 Genomics UK (COG-UK) Consortium	UKHSA et al
England/DHSC-CYNI4D8/2021	EPI_ISL_10381894	2021-12-21	Oncologica UK Ltd	COVID-19 Genomics UK (COG-UK) Consortium	UKHSA et al
England/DHSC-CYNI4GB/2022	EPI_ISL_11946566	2022-01-24	Yourgene Health	COVID-19 Genomics UK (COG-UK) Consortium	UKHSA et al
England/DHSC-CYNI4J5/2022	EPI_ISL_10381898	2022-02-07	Oncologica UK Ltd	COVID-19 Genomics UK (COG-UK) Consortium	UKHSA et al
England/DHSC-CYNI4NJ/2022	EPI_ISL_11946567	2022-02-11	Yourgene Health	COVID-19 Genomics UK (COG-UK) Consortium	UKHSA et al
England/DHSC-CYNI55I/2022	EPI_ISL_11946568	2022-02-11	Yourgene Health	COVID-19 Genomics UK (COG-UK) Consortium	UKHSA et al
England/DHSC-CYNI5A5/2022	EPI_ISL_10381904	2022-01-31	Oncologica UK Ltd	COVID-19 Genomics UK (COG-UK) Consortium	UKHSA et al
England/DHSC-CYNI64W/2021	EPI_ISL_10381908	2021-12-23	Oncologica UK Ltd	COVID-19 Genomics UK (COG-UK) Consortium	UKHSA et al
England/DHSC-CYNI67Q/2022	EPI_ISL_10456897	2022-02-12	Oncologica UK Ltd	COVID-19 Genomics UK (COG-UK) Consortium	UKHSA et al
England/DHSC-CYNI6RB/2022	EPI_ISL_10381914	2022-02-09	Oncologica UK Ltd	COVID-19 Genomics UK (COG-UK) Consortium	UKHSA et al
England/DHSC-CYNI6TG/2022	EPI_ISL_10381915	2022-02-08	Oncologica UK Ltd	COVID-19 Genomics UK (COG-UK) Consortium	UKHSA et al
England/DHSC-CYNI77X/2022	EPI_ISL_10747926	2022-02-17	Oncologica UK Ltd	COVID-19 Genomics UK (COG-UK) Consortium	UKHSA et al
England/DHSC-CYNI7C1/2022	EPI_ISL_10381918	2022-02-03	Oncologica UK Ltd	COVID-19 Genomics UK (COG-UK) Consortium	UKHSA et al
England/DHSC-CYNI7HT/2021	EPI_ISL_10456900	2021-12-29	Oncologica UK Ltd	COVID-19 Genomics UK (COG-UK) Consortium	UKHSA et al
England/DHSC-CYNI7OJ/2022	EPI_ISL_10381921	2022-02-04	Oncologica UK Ltd	COVID-19 Genomics UK (COG-UK) Consortium	UKHSA et al
England/DHSC-CYNI7S7/2022	EPI_ISL_10381923	2022-02-03	Oncologica UK Ltd	COVID-19 Genomics UK (COG-UK) Consortium	UKHSA et al
England/DHSC-CYNI8AX/2022	EPI_ISL_10577833	2022-02-16	Oncologica UK Ltd	COVID-19 Genomics UK (COG-UK) Consortium	UKHSA et al
England/DHSC-CYNI8II/2022	EPI_ISL_10381928	2022-02-08	Oncologica UK Ltd	COVID-19 Genomics UK (COG-UK) Consortium	UKHSA et al
England/DHSC-CYNI8KC/2022	EPI_ISL_10802587	2022-02-21	Oncologica UK Ltd	COVID-19 Genomics UK (COG-UK) Consortium	UKHSA et al
England/DHSC-CYNI8RA/2022	EPI_ISL_11946584	2022-02-04	Yourgene Health	COVID-19 Genomics UK (COG-UK) Consortium	UKHSA et al
England/DHSC-CYNI91D/2022	EPI_ISL_10381931	2022-01-27	Oncologica UK Ltd	COVID-19 Genomics UK (COG-UK) Consortium	UKHSA et al
England/DHSC-CYNI95T/2022	EPI_ISL_10747928	2022-02-20	Oncologica UK Ltd	COVID-19 Genomics UK (COG-UK) Consortium	UKHSA et al
England/DHSC-CYNIAJ7/2022	EPI_ISL_10381937	2022-01-30	Oncologica UK Ltd	COVID-19 Genomics UK (COG-UK) Consortium	UKHSA et al
England/DHSC-CYNIAK5/2022	EPI_ISL_11021788	2022-02-21	Oncologica UK Ltd	COVID-19 Genomics UK (COG-UK) Consortium	UKHSA et al
England/DHSC-CYNIAM3/2022	EPI_ISL_10747932	2022-02-19	Oncologica UK Ltd	COVID-19 Genomics UK (COG-UK) Consortium	UKHSA et al
England/DHSC-CYNIAQU/2021	EPI_ISL_10456916	2021-12-27	Oncologica UK Ltd	COVID-19 Genomics UK (COG-UK) Consortium	UKHSA et al
England/DHSC-CYNIB5X/2022	EPI_ISL_11946597	2022-01-16	Yourgene Health	COVID-19 Genomics UK (COG-UK) Consortium	UKHSA et al
England/DHSC-CYNIB98/2022	EPI_ISL_10995738	2022-02-23	Oncologica UK Ltd	COVID-19 Genomics UK (COG-UK) Consortium	UKHSA et al
England/DHSC-CYNIBDY/2022	EPI_ISL_10381943	2022-02-07	Oncologica UK Ltd	COVID-19 Genomics UK (COG-UK) Consortium	UKHSA et al
England/DHSC-CYNIBMO/2022	EPI_ISL_10802590	2022-02-22	Oncologica UK Ltd	COVID-19 Genomics UK (COG-UK) Consortium	UKHSA et al
England/DHSC-CYNIBOF/2022	EPI_ISL_10381947	2022-02-03	Oncologica UK Ltd	COVID-19 Genomics UK (COG-UK) Consortium	UKHSA et al
England/DHSC-CYNIBU9/2022	EPI_ISL_10995739	2022-02-23	Oncologica UK Ltd	COVID-19 Genomics UK (COG-UK) Consortium	UKHSA et al
England/DHSC-CYNIBZZ/2022	EPI_ISL_10381949	2022-02-01	Oncologica UK Ltd	COVID-19 Genomics UK (COG-UK) Consortium	UKHSA et al
England/DHSC-CYNICO4/2022	EPI_ISL_10577837	2022-02-16	Oncologica UK Ltd	COVID-19 Genomics UK (COG-UK) Consortium	UKHSA et al
England/DHSC-CYNIDTB/2021	EPI_ISL_10456930	2021-12-30	Oncologica UK Ltd	COVID-19 Genomics UK (COG-UK) Consortium	UKHSA et al
England/DHSC-CYNIDXG/2022	EPI_ISL_11946608	2022-02-16	Yourgene Health	COVID-19 Genomics UK (COG-UK) Consortium	UKHSA et al
England/DHSC-CYNIE8T/2022	EPI_ISL_10670351	2022-02-17	Oncologica UK Ltd	COVID-19 Genomics UK (COG-UK) Consortium	UKHSA et al
England/DHSC-CYNIEQD/2022	EPI_ISL_11946614	2022-01-31	Yourgene Health	COVID-19 Genomics UK (COG-UK) Consortium	UKHSA et al
England/DHSC-CYNIF5M/2022	EPI_ISL_10747940	2022-02-21	Oncologica UK Ltd	COVID-19 Genomics UK (COG-UK) Consortium	UKHSA et al
England/DHSC-CYNIFIZ/2022	EPI_ISL_11946616	2022-01-04	Yourgene Health	COVID-19 Genomics UK (COG-UK) Consortium	UKHSA et al
England/DHSC-CYNIG7G/2022	EPI_ISL_10381978	2022-02-09	Oncologica UK Ltd	COVID-19 Genomics UK (COG-UK) Consortium	UKHSA et al
England/DHSC-CYNIGAO/2022	EPI_ISL_10381981	2022-02-01	Oncologica UK Ltd	COVID-19 Genomics UK (COG-UK) Consortium	UKHSA et al
England/DHSC-CYNIGD5/2022	EPI_ISL_10381982	2022-02-09	Oncologica UK Ltd	COVID-19 Genomics UK (COG-UK) Consortium	UKHSA et al
England/DHSC-CYNIGIS/2022	EPI_ISL_10456942	2022-02-11	Oncologica UK Ltd	COVID-19 Genomics UK (COG-UK) Consortium	UKHSA et al
England/DHSC-CYNIGOY/2022	EPI_ISL_10381987	2022-02-01	Oncologica UK Ltd	COVID-19 Genomics UK (COG-UK) Consortium	UKHSA et al
England/DHSC-CYNIGT6/2022	EPI_ISL_10747945	2022-02-19	Oncologica UK Ltd	COVID-19 Genomics UK (COG-UK) Consortium	UKHSA et al
England/DHSC-CYNIGWA/2021	EPI_ISL_10381989	2021-12-31	Oncologica UK Ltd	COVID-19 Genomics UK (COG-UK) Consortium	UKHSA et al
England/DHSC-CYNIGXD/2022	EPI_ISL_10381990	2022-02-06	Oncologica UK Ltd	COVID-19 Genomics UK (COG-UK) Consortium	UKHSA et al
England/DHSC-CYNIHYM/2022	EPI_ISL_11946629	2022-01-05	Yourgene Health	COVID-19 Genomics UK (COG-UK) Consortium	UKHSA et al
England/DHSC-CYNIHZH/2022	EPI_ISL_10500643	2022-02-13	Oncologica UK Ltd	COVID-19 Genomics UK (COG-UK) Consortium	UKHSA et al
England/DHSC-CYNIJ6B/2022	EPI_ISL_10577840	2022-02-15	Oncologica UK Ltd	COVID-19 Genomics UK (COG-UK) Consortium	UKHSA et al
England/DHSC-CYNIJJC/2022	EPI_ISL_10382007	2022-02-07	Oncologica UK Ltd	COVID-19 Genomics UK (COG-UK) Consortium	UKHSA et al
England/DHSC-CYNIJN4/2022	EPI_ISL_10628572	2022-02-14	Oncologica UK Ltd	COVID-19 Genomics UK (COG-UK) Consortium	UKHSA et al
England/DHSC-CYNIK3K/2022	EPI_ISL_10382011	2022-01-11	Oncologica UK Ltd	COVID-19 Genomics UK (COG-UK) Consortium	UKHSA et al
England/DHSC-CYNIK4E/2022	EPI_ISL_10382012	2022-02-01	Oncologica UK Ltd	COVID-19 Genomics UK (COG-UK) Consortium	UKHSA et al
England/DHSC-CYNIKM8/2022	EPI_ISL_10456961	2022-02-09	Oncologica UK Ltd	COVID-19 Genomics UK (COG-UK) Consortium	UKHSA et al
England/DHSC-CYNIM3J/2022	EPI_ISL_10456964	2022-02-14	Oncologica UK Ltd	COVID-19 Genomics UK (COG-UK) Consortium	UKHSA et al
England/DHSC-CYNIMHD/2022	EPI_ISL_10382025	2022-02-07	Oncologica UK Ltd	COVID-19 Genomics UK (COG-UK) Consortium	UKHSA et al
England/DHSC-CYNINR7/2022	EPI_ISL_10747961	2022-02-19	Oncologica UK Ltd	COVID-19 Genomics UK (COG-UK) Consortium	UKHSA et al
England/DHSC-CYNIO8J/2022	EPI_ISL_10382037	2022-01-21	Oncologica UK Ltd	COVID-19 Genomics UK (COG-UK) Consortium	UKHSA et al
England/DHSC-CYNIOE8/2022	EPI_ISL_10747963	2022-02-19	Oncologica UK Ltd	COVID-19 Genomics UK (COG-UK) Consortium	UKHSA et al
England/DHSC-CYNIOFP/2022	EPI_ISL_10456977	2022-02-14	Oncologica UK Ltd	COVID-19 Genomics UK (COG-UK) Consortium	UKHSA et al
England/DHSC-CYNIORX/2022	EPI_ISL_10382040	2022-02-06	Oncologica UK Ltd	COVID-19 Genomics UK (COG-UK) Consortium	UKHSA et al
England/DHSC-CYNIOSK/2021	EPI_ISL_10456980	2021-12-29	Oncologica UK Ltd	COVID-19 Genomics UK (COG-UK) Consortium	UKHSA et al
England/DHSC-CYNIP67/2022	EPI_ISL_10456982	2022-02-13	Oncologica UK Ltd	COVID-19 Genomics UK (COG-UK) Consortium	UKHSA et al
England/DHSC-CYNIQ3G/2022	EPI_ISL_10382048	2022-02-06	Oncologica UK Ltd	COVID-19 Genomics UK (COG-UK) Consortium	UKHSA et al
England/DHSC-CYNIQDU/2022	EPI_ISL_10500645	2022-02-15	Oncologica UK Ltd	COVID-19 Genomics UK (COG-UK) Consortium	UKHSA et al
England/DHSC-CYNIR3O/2022	EPI_ISL_10382055	2022-02-01	Oncologica UK Ltd	COVID-19 Genomics UK (COG-UK) Consortium	UKHSA et al
England/DHSC-CYNIR5C/2022	EPI_ISL_10382056	2022-02-08	Oncologica UK Ltd	COVID-19 Genomics UK (COG-UK) Consortium	UKHSA et al
England/DHSC-CYNIRD7/2022	EPI_ISL_10747972	2022-02-19	Oncologica UK Ltd	COVID-19 Genomics UK (COG-UK) Consortium	UKHSA et al
England/DHSC-CYNIRXF/2022	EPI_ISL_10670357	2022-02-18	Oncologica UK Ltd	COVID-19 Genomics UK (COG-UK) Consortium	UKHSA et al
England/DHSC-CYNIS1C/2022	EPI_ISL_10670359	2022-02-18	Oncologica UK Ltd	COVID-19 Genomics UK (COG-UK) Consortium	UKHSA et al
England/DHSC-CYNISAY/2022	EPI_ISL_10802609	2022-02-21	Oncologica UK Ltd	COVID-19 Genomics UK (COG-UK) Consortium	UKHSA et al
England/DHSC-CYNISC3/2022	EPI_ISL_10382060	2022-02-02	Oncologica UK Ltd	COVID-19 Genomics UK (COG-UK) Consortium	UKHSA et al
England/DHSC-CYNISRJ/2021	EPI_ISL_10382063	2021-12-18	Oncologica UK Ltd	COVID-19 Genomics UK (COG-UK) Consortium	UKHSA et al
England/DHSC-CYNIU1X/2022	EPI_ISL_10382065	2022-02-04	Oncologica UK Ltd	COVID-19 Genomics UK (COG-UK) Consortium	UKHSA et al
England/DHSC-CYNIU6Z/2021	EPI_ISL_10382066	2021-12-20	Oncologica UK Ltd	COVID-19 Genomics UK (COG-UK) Consortium	UKHSA et al
England/DHSC-CYNIU73/2022	EPI_ISL_11946683	2022-02-13	Yourgene Health	COVID-19 Genomics UK (COG-UK) Consortium	UKHSA et al
England/DHSC-CYNIUJN/2022	EPI_ISL_10382068	2022-01-30	Oncologica UK Ltd	COVID-19 Genomics UK (COG-UK) Consortium	UKHSA et al
England/DHSC-CYNIUP4/2022	EPI_ISL_10628580	2022-02-16	Oncologica UK Ltd	COVID-19 Genomics UK (COG-UK) Consortium	UKHSA et al
England/DHSC-CYNIUXS/2022	EPI_ISL_10382071	2022-01-03	Oncologica UK Ltd	COVID-19 Genomics UK (COG-UK) Consortium	UKHSA et al
England/DHSC-CYNIWK9/2022	EPI_ISL_11946690	2022-02-12	Yourgene Health	COVID-19 Genomics UK (COG-UK) Consortium	UKHSA et al
England/DHSC-CYNIX4D/2022	EPI_ISL_10457011	2022-02-06	Oncologica UK Ltd	COVID-19 Genomics UK (COG-UK) Consortium	UKHSA et al
England/DHSC-CYNIX5B/2021	EPI_ISL_11946694	2021-12-25	Yourgene Health	COVID-19 Genomics UK (COG-UK) Consortium	UKHSA et al
England/DHSC-CYNIXKR/2022	EPI_ISL_10382095	2022-02-07	Oncologica UK Ltd	COVID-19 Genomics UK (COG-UK) Consortium	UKHSA et al
England/DHSC-CYNIY3W/2022	EPI_ISL_10628582	2022-02-18	Oncologica UK Ltd	COVID-19 Genomics UK (COG-UK) Consortium	UKHSA et al
England/DHSC-CYNIY6K/2022	EPI_ISL_10457016	2022-01-03	Oncologica UK Ltd	COVID-19 Genomics UK (COG-UK) Consortium	UKHSA et al
England/DHSC-CYNIYKU/2022	EPI_ISL_11946698	2022-02-02	Yourgene Health	COVID-19 Genomics UK (COG-UK) Consortium	UKHSA et al
England/DHSC-CYNIYND/2022	EPI_ISL_10670360	2022-02-17	Oncologica UK Ltd	COVID-19 Genomics UK (COG-UK) Consortium	UKHSA et al
England/DHSC-CYNIYQM/2022	EPI_ISL_10382104	2022-02-04	Oncologica UK Ltd	COVID-19 Genomics UK (COG-UK) Consortium	UKHSA et al
England/DHSC-CYNIYR9/2022	EPI_ISL_11872408	2022-02-19	Oncologica UK Ltd	COVID-19 Genomics UK (COG-UK) Consortium	UKHSA et al
England/DHSC-CYNIYUY/2022	EPI_ISL_10747977	2022-02-15	Oncologica UK Ltd	COVID-19 Genomics UK (COG-UK) Consortium	UKHSA et al
England/DHSC-CYNIZBQ/2022	EPI_ISL_10747978	2022-02-19	Oncologica UK Ltd	COVID-19 Genomics UK (COG-UK) Consortium	UKHSA et al
England/DHSC-CYNIZDK/2022	EPI_ISL_10382105	2022-01-31	Oncologica UK Ltd	COVID-19 Genomics UK (COG-UK) Consortium	UKHSA et al
England/DHSC-CYNIZQW/2022	EPI_ISL_10577847	2022-02-15	Oncologica UK Ltd	COVID-19 Genomics UK (COG-UK) Consortium	UKHSA et al
England/DHSC-CYNIZTP/2022	EPI_ISL_10500649	2022-02-13	Oncologica UK Ltd	COVID-19 Genomics UK (COG-UK) Consortium	UKHSA et al
England/DHSC-CYNIZW8/2022	EPI_ISL_10628590	2022-02-17	Oncologica UK Ltd	COVID-19 Genomics UK (COG-UK) Consortium	UKHSA et al
England/DHSC-CYNJ15Z/2022	EPI_ISL_10382112	2022-02-06	Oncologica UK Ltd	COVID-19 Genomics UK (COG-UK) Consortium	UKHSA et al
England/DHSC-CYNJ1BC/2022	EPI_ISL_10851621	2022-02-22	Oncologica UK Ltd	COVID-19 Genomics UK (COG-UK) Consortium	UKHSA et al
England/DHSC-CYNJ1OP/2022	EPI_ISL_10457028	2022-01-12	Oncologica UK Ltd	COVID-19 Genomics UK (COG-UK) Consortium	UKHSA et al
England/DHSC-CYNJ1SB/2022	EPI_ISL_11872409	2022-02-08	Oncologica UK Ltd	COVID-19 Genomics UK (COG-UK) Consortium	UKHSA et al
England/DHSC-CYNJ3QM/2022	EPI_ISL_10802624	2022-02-22	Oncologica UK Ltd	COVID-19 Genomics UK (COG-UK) Consortium	UKHSA et al
England/DHSC-CYNJ43U/2022	EPI_ISL_10457037	2022-02-10	Oncologica UK Ltd	COVID-19 Genomics UK (COG-UK) Consortium	UKHSA et al
England/DHSC-CYNJ4CQ/2022	EPI_ISL_10628592	2022-02-16	Oncologica UK Ltd	COVID-19 Genomics UK (COG-UK) Consortium	UKHSA et al
England/DHSC-CYNJ5EI/2022	EPI_ISL_10382127	2022-02-06	Oncologica UK Ltd	COVID-19 Genomics UK (COG-UK) Consortium	UKHSA et al
England/DHSC-CYNJ5F5/2022	EPI_ISL_10747986	2022-02-17	Oncologica UK Ltd	COVID-19 Genomics UK (COG-UK) Consortium	UKHSA et al
England/DHSC-CYNJ5KT/2022	EPI_ISL_10457045	2022-02-14	Oncologica UK Ltd	COVID-19 Genomics UK (COG-UK) Consortium	UKHSA et al
England/DHSC-CYNJ63X/2022	EPI_ISL_10577848	2022-02-15	Oncologica UK Ltd	COVID-19 Genomics UK (COG-UK) Consortium	UKHSA et al
England/DHSC-CYNJ65M/2022	EPI_ISL_10382130	2022-02-07	Oncologica UK Ltd	COVID-19 Genomics UK (COG-UK) Consortium	UKHSA et al
England/DHSC-CYNJ6R4/2022	EPI_ISL_11946724	2022-01-03	Yourgene Health	COVID-19 Genomics UK (COG-UK) Consortium	UKHSA et al
England/DHSC-CYNJ8GP/2022	EPI_ISL_10457059	2022-02-10	Oncologica UK Ltd	COVID-19 Genomics UK (COG-UK) Consortium	UKHSA et al
England/DHSC-CYNJ8IQ/2022	EPI_ISL_10577849	2022-02-15	Oncologica UK Ltd	COVID-19 Genomics UK (COG-UK) Consortium	UKHSA et al
England/DHSC-CYNJ9IS/2022	EPI_ISL_11946740	2022-01-20	Yourgene Health	COVID-19 Genomics UK (COG-UK) Consortium	UKHSA et al
England/DHSC-CYNJ9JX/2022	EPI_ISL_10628594	2022-02-16	Oncologica UK Ltd	COVID-19 Genomics UK (COG-UK) Consortium	UKHSA et al
England/DHSC-CYNJAGH/2022	EPI_ISL_11946744	2022-02-01	Yourgene Health	COVID-19 Genomics UK (COG-UK) Consortium	UKHSA et al
England/DHSC-CYNJAYE/2022	EPI_ISL_10382169	2022-01-31	Oncologica UK Ltd	COVID-19 Genomics UK (COG-UK) Consortium	UKHSA et al
England/DHSC-CYNJB14/2022	EPI_ISL_10457067	2022-02-13	Oncologica UK Ltd	COVID-19 Genomics UK (COG-UK) Consortium	UKHSA et al
England/DHSC-CYNJB4K/2022	EPI_ISL_10382170	2022-02-05	Oncologica UK Ltd	COVID-19 Genomics UK (COG-UK) Consortium	UKHSA et al
England/DHSC-CYNJBRZ/2022	EPI_ISL_10628595	2022-02-14	Oncologica UK Ltd	COVID-19 Genomics UK (COG-UK) Consortium	UKHSA et al
England/DHSC-CYNJBS1/2022	EPI_ISL_10382174	2022-01-04	Oncologica UK Ltd	COVID-19 Genomics UK (COG-UK) Consortium	UKHSA et al
England/DHSC-CYNJBUA/2021	EPI_ISL_11946751	2021-12-26	Yourgene Health	COVID-19 Genomics UK (COG-UK) Consortium	UKHSA et al
England/DHSC-CYNJBWS/2022	EPI_ISL_10995754	2022-01-24	Oncologica UK Ltd	COVID-19 Genomics UK (COG-UK) Consortium	UKHSA et al
England/DHSC-CYNJCCH/2022	EPI_ISL_10382179	2022-02-01	Oncologica UK Ltd	COVID-19 Genomics UK (COG-UK) Consortium	UKHSA et al
England/DHSC-CYNJCNO/2022	EPI_ISL_10382184	2022-01-05	Oncologica UK Ltd	COVID-19 Genomics UK (COG-UK) Consortium	UKHSA et al
England/DHSC-CYNJCQA/2022	EPI_ISL_10382185	2022-01-29	Oncologica UK Ltd	COVID-19 Genomics UK (COG-UK) Consortium	UKHSA et al
England/DHSC-CYNJCWM/2022	EPI_ISL_10457074	2022-02-14	Oncologica UK Ltd	COVID-19 Genomics UK (COG-UK) Consortium	UKHSA et al
England/DHSC-CYNJD96/2022	EPI_ISL_10382189	2022-02-09	Oncologica UK Ltd	COVID-19 Genomics UK (COG-UK) Consortium	UKHSA et al
England/DHSC-CYNJDCF/2022	EPI_ISL_10457078	2022-02-10	Oncologica UK Ltd	COVID-19 Genomics UK (COG-UK) Consortium	UKHSA et al
England/DHSC-CYNJDT4/2022	EPI_ISL_11946759	2022-02-07	Yourgene Health	COVID-19 Genomics UK (COG-UK) Consortium	UKHSA et al
England/DHSC-CYNJE77/2022	EPI_ISL_10382194	2022-02-04	Oncologica UK Ltd	COVID-19 Genomics UK (COG-UK) Consortium	UKHSA et al
England/DHSC-CYNJED1/2022	EPI_ISL_10382196	2022-02-07	Oncologica UK Ltd	COVID-19 Genomics UK (COG-UK) Consortium	UKHSA et al
England/DHSC-CYNJEJG/2022	EPI_ISL_10382198	2022-02-04	Oncologica UK Ltd	COVID-19 Genomics UK (COG-UK) Consortium	UKHSA et al
England/DHSC-CYNJEYA/2022	EPI_ISL_10382200	2022-01-31	Oncologica UK Ltd	COVID-19 Genomics UK (COG-UK) Consortium	UKHSA et al
England/DHSC-CYNJFB3/2022	EPI_ISL_10382202	2022-02-04	Oncologica UK Ltd	COVID-19 Genomics UK (COG-UK) Consortium	UKHSA et al
England/DHSC-CYNJFCD/2022	EPI_ISL_10748004	2022-02-19	Oncologica UK Ltd	COVID-19 Genomics UK (COG-UK) Consortium	UKHSA et al
England/DHSC-CYNJFNZ/2022	EPI_ISL_11946769	2022-02-01	Yourgene Health	COVID-19 Genomics UK (COG-UK) Consortium	UKHSA et al
England/DHSC-CYNJFUW/2022	EPI_ISL_10382206	2022-02-09	Oncologica UK Ltd	COVID-19 Genomics UK (COG-UK) Consortium	UKHSA et al
England/DHSC-CYNJFW1/2022	EPI_ISL_10628598	2022-02-16	Oncologica UK Ltd	COVID-19 Genomics UK (COG-UK) Consortium	UKHSA et al
England/DHSC-CYNJGAJ/2022	EPI_ISL_10382211	2022-02-03	Oncologica UK Ltd	COVID-19 Genomics UK (COG-UK) Consortium	UKHSA et al
England/DHSC-CYNJGHB/2022	EPI_ISL_10382213	2022-02-03	Oncologica UK Ltd	COVID-19 Genomics UK (COG-UK) Consortium	UKHSA et al
England/DHSC-CYNJGTZ/2022	EPI_ISL_10382217	2022-02-08	Oncologica UK Ltd	COVID-19 Genomics UK (COG-UK) Consortium	UKHSA et al
England/DHSC-CYNJGXH/2022	EPI_ISL_11872415	2022-02-15	Oncologica UK Ltd	COVID-19 Genomics UK (COG-UK) Consortium	UKHSA et al
England/DHSC-CYNJGZM/2022	EPI_ISL_10382220	2022-02-02	Oncologica UK Ltd	COVID-19 Genomics UK (COG-UK) Consortium	UKHSA et al
England/DHSC-CYNJHCC/2022	EPI_ISL_11946776	2022-02-24	Yourgene Health	COVID-19 Genomics UK (COG-UK) Consortium	UKHSA et al
England/DHSC-CYNJHEW/2022	EPI_ISL_11946777	2022-02-02	Yourgene Health	COVID-19 Genomics UK (COG-UK) Consortium	UKHSA et al
England/DHSC-CYNJHHM/2022	EPI_ISL_10382225	2022-01-07	Oncologica UK Ltd	COVID-19 Genomics UK (COG-UK) Consortium	UKHSA et al
England/DHSC-CYNJHNY/2022	EPI_ISL_10457090	2022-02-06	Oncologica UK Ltd	COVID-19 Genomics UK (COG-UK) Consortium	UKHSA et al
England/DHSC-CYNJICU/2022	EPI_ISL_10382234	2022-02-04	Oncologica UK Ltd	COVID-19 Genomics UK (COG-UK) Consortium	UKHSA et al
England/DHSC-CYNJIH1/2022	EPI_ISL_10382235	2022-02-07	Oncologica UK Ltd	COVID-19 Genomics UK (COG-UK) Consortium	UKHSA et al
England/DHSC-CYNJJE8/2022	EPI_ISL_10382241	2022-01-29	Oncologica UK Ltd	COVID-19 Genomics UK (COG-UK) Consortium	UKHSA et al
England/DHSC-CYNJJH6/2022	EPI_ISL_10382243	2022-02-05	Oncologica UK Ltd	COVID-19 Genomics UK (COG-UK) Consortium	UKHSA et al
England/DHSC-CYNJJSK/2022	EPI_ISL_10457099	2022-01-07	Oncologica UK Ltd	COVID-19 Genomics UK (COG-UK) Consortium	UKHSA et al
England/DHSC-CYNJJTW/2022	EPI_ISL_10500652	2022-02-12	Oncologica UK Ltd	COVID-19 Genomics UK (COG-UK) Consortium	UKHSA et al
England/DHSC-CYNJJX3/2022	EPI_ISL_11946788	2022-01-09	Yourgene Health	COVID-19 Genomics UK (COG-UK) Consortium	UKHSA et al
England/DHSC-CYNJKQ4/2022	EPI_ISL_10457105	2022-02-13	Oncologica UK Ltd	COVID-19 Genomics UK (COG-UK) Consortium	UKHSA et al
England/DHSC-CYNJKYS/2022	EPI_ISL_11872417	2022-02-21	Oncologica UK Ltd	COVID-19 Genomics UK (COG-UK) Consortium	UKHSA et al
England/DHSC-CYNJM88/2022	EPI_ISL_11946800	2022-01-25	Yourgene Health	COVID-19 Genomics UK (COG-UK) Consortium	UKHSA et al
England/DHSC-CYNJMBU/2022	EPI_ISL_10628603	2022-02-16	Oncologica UK Ltd	COVID-19 Genomics UK (COG-UK) Consortium	UKHSA et al
England/DHSC-CYNJMP5/2022	EPI_ISL_10457109	2022-02-14	Oncologica UK Ltd	COVID-19 Genomics UK (COG-UK) Consortium	UKHSA et al
England/DHSC-CYNJOHZ/2022	EPI_ISL_10500656	2022-02-15	Oncologica UK Ltd	COVID-19 Genomics UK (COG-UK) Consortium	UKHSA et al
England/DHSC-CYNJOW8/2022	EPI_ISL_10500659	2022-02-12	Oncologica UK Ltd	COVID-19 Genomics UK (COG-UK) Consortium	UKHSA et al
England/DHSC-CYNJP8F/2022	EPI_ISL_11946809	2022-02-01	Yourgene Health	COVID-19 Genomics UK (COG-UK) Consortium	UKHSA et al
England/DHSC-CYNJQ8R/2022	EPI_ISL_10500667	2022-02-09	Oncologica UK Ltd	COVID-19 Genomics UK (COG-UK) Consortium	UKHSA et al
England/DHSC-CYNJQAB/2022	EPI_ISL_10628606	2022-02-14	Oncologica UK Ltd	COVID-19 Genomics UK (COG-UK) Consortium	UKHSA et al
England/DHSC-CYNJQBO/2022	EPI_ISL_11946815	2022-02-04	Yourgene Health	COVID-19 Genomics UK (COG-UK) Consortium	UKHSA et al
England/DHSC-CYNJQSF/2022	EPI_ISL_10382277	2022-01-12	Oncologica UK Ltd	COVID-19 Genomics UK (COG-UK) Consortium	UKHSA et al
England/DHSC-CYNJRSX/2022	EPI_ISL_10382282	2022-01-29	Oncologica UK Ltd	COVID-19 Genomics UK (COG-UK) Consortium	UKHSA et al
England/DHSC-CYNJRX6/2022	EPI_ISL_10382283	2022-01-04	Oncologica UK Ltd	COVID-19 Genomics UK (COG-UK) Consortium	UKHSA et al
England/DHSC-CYNJS4I/2022	EPI_ISL_10382286	2022-02-07	Oncologica UK Ltd	COVID-19 Genomics UK (COG-UK) Consortium	UKHSA et al
England/DHSC-CYNJSE4/2022	EPI_ISL_11946827	2022-01-20	Yourgene Health	COVID-19 Genomics UK (COG-UK) Consortium	UKHSA et al
England/DHSC-CYNJT3H/2022	EPI_ISL_10382297	2022-02-02	Oncologica UK Ltd	COVID-19 Genomics UK (COG-UK) Consortium	UKHSA et al
England/DHSC-CYNJTK5/2022	EPI_ISL_10382301	2022-01-31	Oncologica UK Ltd	COVID-19 Genomics UK (COG-UK) Consortium	UKHSA et al
England/DHSC-CYNJTXT/2022	EPI_ISL_10577865	2022-02-16	Oncologica UK Ltd	COVID-19 Genomics UK (COG-UK) Consortium	UKHSA et al
England/DHSC-CYNJUFD/2021	EPI_ISL_11946837	2021-12-28	Yourgene Health	COVID-19 Genomics UK (COG-UK) Consortium	UKHSA et al
England/DHSC-CYNJWCW/2022	EPI_ISL_10382314	2022-02-03	Oncologica UK Ltd	COVID-19 Genomics UK (COG-UK) Consortium	UKHSA et al
England/DHSC-CYNJWGY/2022	EPI_ISL_10500692	2022-02-13	Oncologica UK Ltd	COVID-19 Genomics UK (COG-UK) Consortium	UKHSA et al
England/DHSC-CYNJWP1/2022	EPI_ISL_10382318	2022-01-30	Oncologica UK Ltd	COVID-19 Genomics UK (COG-UK) Consortium	UKHSA et al
England/DHSC-CYNJWQO/2022	EPI_ISL_10382319	2022-02-05	Oncologica UK Ltd	COVID-19 Genomics UK (COG-UK) Consortium	UKHSA et al
England/DHSC-CYNJX54/2021	EPI_ISL_10500696	2021-12-23	Oncologica UK Ltd	COVID-19 Genomics UK (COG-UK) Consortium	UKHSA et al
England/DHSC-CYNJX7S/2022	EPI_ISL_10500697	2022-01-17	Oncologica UK Ltd	COVID-19 Genomics UK (COG-UK) Consortium	UKHSA et al
England/DHSC-CYNJXQI/2022	EPI_ISL_10500702	2022-02-14	Oncologica UK Ltd	COVID-19 Genomics UK (COG-UK) Consortium	UKHSA et al
England/DHSC-CYNJYPG/2022	EPI_ISL_10500709	2022-02-14	Oncologica UK Ltd	COVID-19 Genomics UK (COG-UK) Consortium	UKHSA et al
England/DHSC-CYNJZAA/2022	EPI_ISL_10500712	2022-02-10	Oncologica UK Ltd	COVID-19 Genomics UK (COG-UK) Consortium	UKHSA et al
England/DHSC-CYNJZMU/2022	EPI_ISL_10382335	2022-02-04	Oncologica UK Ltd	COVID-19 Genomics UK (COG-UK) Consortium	UKHSA et al
England/DHSC-CYNJZPX/2022	EPI_ISL_10382336	2022-02-04	Oncologica UK Ltd	COVID-19 Genomics UK (COG-UK) Consortium	UKHSA et al
England/DHSC-CYNK1BK/2022	EPI_ISL_10577868	2022-02-16	Oncologica UK Ltd	COVID-19 Genomics UK (COG-UK) Consortium	UKHSA et al
England/DHSC-CYNK1MS/2021	EPI_ISL_10500717	2021-12-27	Oncologica UK Ltd	COVID-19 Genomics UK (COG-UK) Consortium	UKHSA et al
England/DHSC-CYNK1OM/2022	EPI_ISL_10382345	2022-02-04	Oncologica UK Ltd	COVID-19 Genomics UK (COG-UK) Consortium	UKHSA et al
England/DHSC-CYNK34O/2022	EPI_ISL_10382349	2022-01-30	Oncologica UK Ltd	COVID-19 Genomics UK (COG-UK) Consortium	UKHSA et al
England/DHSC-CYNK3AW/2022	EPI_ISL_10382351	2022-02-08	Oncologica UK Ltd	COVID-19 Genomics UK (COG-UK) Consortium	UKHSA et al
England/DHSC-CYNK3HC/2022	EPI_ISL_11946865	2022-02-02	Yourgene Health	COVID-19 Genomics UK (COG-UK) Consortium	UKHSA et al
England/DHSC-CYNK3SA/2022	EPI_ISL_10500728	2022-02-15	Oncologica UK Ltd	COVID-19 Genomics UK (COG-UK) Consortium	UKHSA et al
England/DHSC-CYNK4AU/2022	EPI_ISL_10500730	2022-02-10	Oncologica UK Ltd	COVID-19 Genomics UK (COG-UK) Consortium	UKHSA et al
England/DHSC-CYNK4MQ/2022	EPI_ISL_10382363	2022-02-04	Oncologica UK Ltd	COVID-19 Genomics UK (COG-UK) Consortium	UKHSA et al
England/DHSC-CYNK5A1/2022	EPI_ISL_10500736	2022-02-11	Oncologica UK Ltd	COVID-19 Genomics UK (COG-UK) Consortium	UKHSA et al
England/DHSC-CYNK5CM/2022	EPI_ISL_11946877	2022-01-09	Yourgene Health	COVID-19 Genomics UK (COG-UK) Consortium	UKHSA et al
England/DHSC-CYNK5D7/2022	EPI_ISL_10628612	2022-02-16	Oncologica UK Ltd	COVID-19 Genomics UK (COG-UK) Consortium	UKHSA et al
England/DHSC-CYNK5GZ/2022	EPI_ISL_10748226	2022-02-20	Oncologica UK Ltd	COVID-19 Genomics UK (COG-UK) Consortium	UKHSA et al
England/DHSC-CYNK5HK/2022	EPI_ISL_11946879	2022-02-08	Yourgene Health	COVID-19 Genomics UK (COG-UK) Consortium	UKHSA et al
England/DHSC-CYNK5UH/2022	EPI_ISL_10995772	2022-02-22	Oncologica UK Ltd	COVID-19 Genomics UK (COG-UK) Consortium	UKHSA et al
England/DHSC-CYNK6PG/2022	EPI_ISL_10382374	2022-01-31	Oncologica UK Ltd	COVID-19 Genomics UK (COG-UK) Consortium	UKHSA et al
England/DHSC-CYNK6RA/2022	EPI_ISL_10577873	2022-02-15	Oncologica UK Ltd	COVID-19 Genomics UK (COG-UK) Consortium	UKHSA et al
England/DHSC-CYNK7P8/2022	EPI_ISL_10500869	2022-02-05	Oncologica UK Ltd	COVID-19 Genomics UK (COG-UK) Consortium	UKHSA et al
England/DHSC-CYNK8DT/2022	EPI_ISL_10382383	2022-01-31	Oncologica UK Ltd	COVID-19 Genomics UK (COG-UK) Consortium	UKHSA et al
England/DHSC-CYNK8IC/2022	EPI_ISL_10382386	2022-02-09	Oncologica UK Ltd	COVID-19 Genomics UK (COG-UK) Consortium	UKHSA et al
England/DHSC-CYNK8KD/2022	EPI_ISL_11946888	2022-02-18	Yourgene Health	COVID-19 Genomics UK (COG-UK) Consortium	UKHSA et al
England/DHSC-CYNK8RX/2022	EPI_ISL_10500878	2022-01-12	Oncologica UK Ltd	COVID-19 Genomics UK (COG-UK) Consortium	UKHSA et al
England/DHSC-CYNK9B7/2022	EPI_ISL_10802676	2022-02-21	Oncologica UK Ltd	COVID-19 Genomics UK (COG-UK) Consortium	UKHSA et al
England/DHSC-CYNK9EX/2022	EPI_ISL_10457120	2022-02-14	Oncologica UK Ltd	COVID-19 Genomics UK (COG-UK) Consortium	UKHSA et al
England/DHSC-CYNK9N5/2022	EPI_ISL_10382394	2022-02-05	Oncologica UK Ltd	COVID-19 Genomics UK (COG-UK) Consortium	UKHSA et al
England/DHSC-CYNK9ZO/2022	EPI_ISL_10628613	2022-02-16	Oncologica UK Ltd	COVID-19 Genomics UK (COG-UK) Consortium	UKHSA et al
England/DHSC-CYNKAK1/2022	EPI_ISL_10382402	2022-02-01	Oncologica UK Ltd	COVID-19 Genomics UK (COG-UK) Consortium	UKHSA et al
England/DHSC-CYNKAPC/2022	EPI_ISL_11946898	2022-01-12	Yourgene Health	COVID-19 Genomics UK (COG-UK) Consortium	UKHSA et al
England/DHSC-CYNKAU9/2022	EPI_ISL_11946899	2022-01-09	Yourgene Health	COVID-19 Genomics UK (COG-UK) Consortium	UKHSA et al
England/DHSC-CYNKBGT/2022	EPI_ISL_10382411	2022-02-06	Oncologica UK Ltd	COVID-19 Genomics UK (COG-UK) Consortium	UKHSA et al
England/DHSC-CYNKBY7/2022	EPI_ISL_11946908	2022-02-14	Yourgene Health	COVID-19 Genomics UK (COG-UK) Consortium	UKHSA et al
England/DHSC-CYNKC55/2022	EPI_ISL_10749008	2022-02-19	Oncologica UK Ltd	COVID-19 Genomics UK (COG-UK) Consortium	UKHSA et al
England/DHSC-CYNKCAB/2022	EPI_ISL_10382413	2022-02-07	Oncologica UK Ltd	COVID-19 Genomics UK (COG-UK) Consortium	UKHSA et al
England/DHSC-CYNKCDC/2022	EPI_ISL_11946910	2022-02-22	Yourgene Health	COVID-19 Genomics UK (COG-UK) Consortium	UKHSA et al
England/DHSC-CYNKCK6/2022	EPI_ISL_10382415	2022-02-04	Oncologica UK Ltd	COVID-19 Genomics UK (COG-UK) Consortium	UKHSA et al
England/DHSC-CYNKCQS/2022	EPI_ISL_10382418	2022-01-06	Oncologica UK Ltd	COVID-19 Genomics UK (COG-UK) Consortium	UKHSA et al
England/DHSC-CYNKCRK/2022	EPI_ISL_11946913	2022-01-27	Yourgene Health	COVID-19 Genomics UK (COG-UK) Consortium	UKHSA et al
England/DHSC-CYNKD5R/2022	EPI_ISL_10457139	2022-02-10	Oncologica UK Ltd	COVID-19 Genomics UK (COG-UK) Consortium	UKHSA et al
England/DHSC-CYNKDFT/2022	EPI_ISL_10457142	2022-02-14	Oncologica UK Ltd	COVID-19 Genomics UK (COG-UK) Consortium	UKHSA et al
England/DHSC-CYNKDSQ/2022	EPI_ISL_10457148	2022-02-11	Oncologica UK Ltd	COVID-19 Genomics UK (COG-UK) Consortium	UKHSA et al
England/DHSC-CYNKE4B/2022	EPI_ISL_10382424	2022-02-04	Oncologica UK Ltd	COVID-19 Genomics UK (COG-UK) Consortium	UKHSA et al
England/DHSC-CYNKEN1/2022	EPI_ISL_10382428	2022-01-29	Oncologica UK Ltd	COVID-19 Genomics UK (COG-UK) Consortium	UKHSA et al
England/DHSC-CYNKEYS/2022	EPI_ISL_10382438	2022-02-07	Oncologica UK Ltd	COVID-19 Genomics UK (COG-UK) Consortium	UKHSA et al
England/DHSC-CYNKFBZ/2022	EPI_ISL_10382446	2022-02-03	Oncologica UK Ltd	COVID-19 Genomics UK (COG-UK) Consortium	UKHSA et al
England/DHSC-CYNKG1U/2022	EPI_ISL_10457159	2022-02-14	Oncologica UK Ltd	COVID-19 Genomics UK (COG-UK) Consortium	UKHSA et al
England/DHSC-CYNKG3F/2022	EPI_ISL_11946926	2022-01-06	Yourgene Health	COVID-19 Genomics UK (COG-UK) Consortium	UKHSA et al
England/DHSC-CYNKGIP/2022	EPI_ISL_10457162	2022-02-11	Oncologica UK Ltd	COVID-19 Genomics UK (COG-UK) Consortium	UKHSA et al
England/DHSC-CYNKGUT/2022	EPI_ISL_10749554	2022-02-20	Oncologica UK Ltd	COVID-19 Genomics UK (COG-UK) Consortium	UKHSA et al
England/DHSC-CYNKGX4/2022	EPI_ISL_11946931	2022-01-26	Yourgene Health	COVID-19 Genomics UK (COG-UK) Consortium	UKHSA et al
England/DHSC-CYNKHXR/2022	EPI_ISL_10628615	2022-02-16	Oncologica UK Ltd	COVID-19 Genomics UK (COG-UK) Consortium	UKHSA et al
England/DHSC-CYNKI51/2022	EPI_ISL_11946938	2022-01-14	Yourgene Health	COVID-19 Genomics UK (COG-UK) Consortium	UKHSA et al
England/DHSC-CYNKIMU/2022	EPI_ISL_10457172	2022-02-13	Oncologica UK Ltd	COVID-19 Genomics UK (COG-UK) Consortium	UKHSA et al
England/DHSC-CYNKJIK/2022	EPI_ISL_10457177	2022-02-10	Oncologica UK Ltd	COVID-19 Genomics UK (COG-UK) Consortium	UKHSA et al
England/DHSC-CYNKKIJ/2022	EPI_ISL_10382579	2022-02-04	Oncologica UK Ltd	COVID-19 Genomics UK (COG-UK) Consortium	UKHSA et al
England/DHSC-CYNKKTT/2022	EPI_ISL_10382581	2022-02-08	Oncologica UK Ltd	COVID-19 Genomics UK (COG-UK) Consortium	UKHSA et al
England/DHSC-CYNKKUP/2022	EPI_ISL_11946956	2022-02-01	Yourgene Health	COVID-19 Genomics UK (COG-UK) Consortium	UKHSA et al
England/DHSC-CYNKM1Q/2022	EPI_ISL_11946957	2022-01-25	Yourgene Health	COVID-19 Genomics UK (COG-UK) Consortium	UKHSA et al
England/DHSC-CYNKM46/2022	EPI_ISL_10382590	2022-02-06	Oncologica UK Ltd	COVID-19 Genomics UK (COG-UK) Consortium	UKHSA et al
England/DHSC-CYNKMDP/2022	EPI_ISL_10382595	2022-01-31	Oncologica UK Ltd	COVID-19 Genomics UK (COG-UK) Consortium	UKHSA et al
England/DHSC-CYNKNYH/2021	EPI_ISL_10382607	2021-12-21	Oncologica UK Ltd	COVID-19 Genomics UK (COG-UK) Consortium	UKHSA et al
England/DHSC-CYNKO8Y/2022	EPI_ISL_10457197	2022-02-09	Oncologica UK Ltd	COVID-19 Genomics UK (COG-UK) Consortium	UKHSA et al
England/DHSC-CYNKO9X/2021	EPI_ISL_10382611	2021-12-24	Oncologica UK Ltd	COVID-19 Genomics UK (COG-UK) Consortium	UKHSA et al
England/DHSC-CYNKOQ1/2022	EPI_ISL_11021791	2022-02-20	Oncologica UK Ltd	COVID-19 Genomics UK (COG-UK) Consortium	UKHSA et al
England/DHSC-CYNKOZ9/2022	EPI_ISL_10382618	2022-02-07	Oncologica UK Ltd	COVID-19 Genomics UK (COG-UK) Consortium	UKHSA et al
England/DHSC-CYNKPDM/2022	EPI_ISL_10457202	2022-02-14	Oncologica UK Ltd	COVID-19 Genomics UK (COG-UK) Consortium	UKHSA et al
England/DHSC-CYNKPYT/2022	EPI_ISL_10749564	2022-02-21	Oncologica UK Ltd	COVID-19 Genomics UK (COG-UK) Consortium	UKHSA et al
England/DHSC-CYNKPZN/2021	EPI_ISL_11946976	2021-12-21	Yourgene Health	COVID-19 Genomics UK (COG-UK) Consortium	UKHSA et al
England/DHSC-CYNKQEY/2022	EPI_ISL_10382627	2022-01-29	Oncologica UK Ltd	COVID-19 Genomics UK (COG-UK) Consortium	UKHSA et al
England/DHSC-CYNKQKH/2022	EPI_ISL_10457210	2022-02-12	Oncologica UK Ltd	COVID-19 Genomics UK (COG-UK) Consortium	UKHSA et al
England/DHSC-CYNKQZB/2022	EPI_ISL_10382638	2022-02-01	Oncologica UK Ltd	COVID-19 Genomics UK (COG-UK) Consortium	UKHSA et al
England/DHSC-CYNKRDW/2022	EPI_ISL_11946981	2022-02-02	Yourgene Health	COVID-19 Genomics UK (COG-UK) Consortium	UKHSA et al
England/DHSC-CYNKRHB/2022	EPI_ISL_10995782	2022-01-28	Oncologica UK Ltd	COVID-19 Genomics UK (COG-UK) Consortium	UKHSA et al
England/DHSC-CYNKRJE/2022	EPI_ISL_10382643	2022-01-29	Oncologica UK Ltd	COVID-19 Genomics UK (COG-UK) Consortium	UKHSA et al
England/DHSC-CYNKS9J/2022	EPI_ISL_11946986	2022-01-19	Yourgene Health	COVID-19 Genomics UK (COG-UK) Consortium	UKHSA et al
England/DHSC-CYNKSAZ/2022	EPI_ISL_11872427	2022-02-15	Oncologica UK Ltd	COVID-19 Genomics UK (COG-UK) Consortium	UKHSA et al
England/DHSC-CYNKSHX/2022	EPI_ISL_11946987	2022-01-15	Yourgene Health	COVID-19 Genomics UK (COG-UK) Consortium	UKHSA et al
England/DHSC-CYNKSRY/2022	EPI_ISL_11946988	2022-02-18	Yourgene Health	COVID-19 Genomics UK (COG-UK) Consortium	UKHSA et al
England/DHSC-CYNKT89/2022	EPI_ISL_11946991	2022-01-28	Yourgene Health	COVID-19 Genomics UK (COG-UK) Consortium	UKHSA et al
England/DHSC-CYNKTCI/2022	EPI_ISL_10995784	2022-02-23	Oncologica UK Ltd	COVID-19 Genomics UK (COG-UK) Consortium	UKHSA et al
England/DHSC-CYNKTHW/2022	EPI_ISL_10457229	2022-02-13	Oncologica UK Ltd	COVID-19 Genomics UK (COG-UK) Consortium	UKHSA et al
England/DHSC-CYNKTK3/2022	EPI_ISL_10500887	2022-02-13	Oncologica UK Ltd	COVID-19 Genomics UK (COG-UK) Consortium	UKHSA et al
England/DHSC-CYNKUA4/2022	EPI_ISL_10382684	2022-02-07	Oncologica UK Ltd	COVID-19 Genomics UK (COG-UK) Consortium	UKHSA et al
England/DHSC-CYNKUDF/2022	EPI_ISL_10382686	2022-02-05	Oncologica UK Ltd	COVID-19 Genomics UK (COG-UK) Consortium	UKHSA et al
England/DHSC-CYNKUE5/2022	EPI_ISL_10382687	2022-02-06	Oncologica UK Ltd	COVID-19 Genomics UK (COG-UK) Consortium	UKHSA et al
England/DHSC-CYNKUKZ/2022	EPI_ISL_10628624	2022-02-14	Oncologica UK Ltd	COVID-19 Genomics UK (COG-UK) Consortium	UKHSA et al
England/DHSC-CYNKWC1/2022	EPI_ISL_10382700	2022-02-05	Oncologica UK Ltd	COVID-19 Genomics UK (COG-UK) Consortium	UKHSA et al
England/DHSC-CYNKX44/2022	EPI_ISL_10382709	2022-02-06	Oncologica UK Ltd	COVID-19 Genomics UK (COG-UK) Consortium	UKHSA et al
England/DHSC-CYNKX9O/2022	EPI_ISL_10382715	2022-02-03	Oncologica UK Ltd	COVID-19 Genomics UK (COG-UK) Consortium	UKHSA et al
England/DHSC-CYNKXJ7/2022	EPI_ISL_10382725	2022-02-09	Oncologica UK Ltd	COVID-19 Genomics UK (COG-UK) Consortium	UKHSA et al
England/DHSC-CYNKXM3/2022	EPI_ISL_10382729	2022-02-06	Oncologica UK Ltd	COVID-19 Genomics UK (COG-UK) Consortium	UKHSA et al
England/DHSC-CYNKXR8/2022	EPI_ISL_10382732	2022-02-01	Oncologica UK Ltd	COVID-19 Genomics UK (COG-UK) Consortium	UKHSA et al
England/DHSC-CYNKXUE/2022	EPI_ISL_10382734	2022-02-04	Oncologica UK Ltd	COVID-19 Genomics UK (COG-UK) Consortium	UKHSA et al
England/DHSC-CYNKYBH/2022	EPI_ISL_10500888	2022-02-15	Oncologica UK Ltd	COVID-19 Genomics UK (COG-UK) Consortium	UKHSA et al
England/DHSC-CYNKYQN/2022	EPI_ISL_10749585	2022-02-20	Oncologica UK Ltd	COVID-19 Genomics UK (COG-UK) Consortium	UKHSA et al
England/DHSC-CYNKZEZ/2022	EPI_ISL_10382758	2022-02-04	Oncologica UK Ltd	COVID-19 Genomics UK (COG-UK) Consortium	UKHSA et al
England/DHSC-CYNKZOG/2022	EPI_ISL_11947014	2022-02-18	Yourgene Health	COVID-19 Genomics UK (COG-UK) Consortium	UKHSA et al
England/DHSC-CYNKZPP/2022	EPI_ISL_11872428	2022-02-16	Oncologica UK Ltd	COVID-19 Genomics UK (COG-UK) Consortium	UKHSA et al
England/DHSC-CYNN148/2022	EPI_ISL_10382766	2022-02-06	Oncologica UK Ltd	COVID-19 Genomics UK (COG-UK) Consortium	UKHSA et al
England/DHSC-CYNN1JK/2022	EPI_ISL_11947017	2022-01-20	Yourgene Health	COVID-19 Genomics UK (COG-UK) Consortium	UKHSA et al
England/DHSC-CYNN1X6/2022	EPI_ISL_10382774	2022-02-09	Oncologica UK Ltd	COVID-19 Genomics UK (COG-UK) Consortium	UKHSA et al
England/DHSC-CYNN1YH/2022	EPI_ISL_11947018	2022-02-15	Yourgene Health	COVID-19 Genomics UK (COG-UK) Consortium	UKHSA et al
England/DHSC-CYNN374/2022	EPI_ISL_10382776	2022-02-07	Oncologica UK Ltd	COVID-19 Genomics UK (COG-UK) Consortium	UKHSA et al
England/DHSC-CYNN3NT/2022	EPI_ISL_10628627	2022-02-14	Oncologica UK Ltd	COVID-19 Genomics UK (COG-UK) Consortium	UKHSA et al
England/DHSC-CYNN4B1/2022	EPI_ISL_11947029	2022-02-16	Yourgene Health	COVID-19 Genomics UK (COG-UK) Consortium	UKHSA et al
England/DHSC-CYNN4P4/2021	EPI_ISL_10382788	2021-12-19	Oncologica UK Ltd	COVID-19 Genomics UK (COG-UK) Consortium	UKHSA et al
England/DHSC-CYNN51Q/2022	EPI_ISL_11947035	2022-01-28	Yourgene Health	COVID-19 Genomics UK (COG-UK) Consortium	UKHSA et al
England/DHSC-CYNN5BT/2022	EPI_ISL_11947036	2022-01-24	Yourgene Health	COVID-19 Genomics UK (COG-UK) Consortium	UKHSA et al
England/DHSC-CYNN5ZR/2022	EPI_ISL_10457272	2022-02-08	Oncologica UK Ltd	COVID-19 Genomics UK (COG-UK) Consortium	UKHSA et al
England/DHSC-CYNN69T/2022	EPI_ISL_10628629	2022-02-09	Oncologica UK Ltd	COVID-19 Genomics UK (COG-UK) Consortium	UKHSA et al
England/DHSC-CYNN6HZ/2021	EPI_ISL_10382799	2021-12-21	Oncologica UK Ltd	COVID-19 Genomics UK (COG-UK) Consortium	UKHSA et al
England/DHSC-CYNN6KH/2022	EPI_ISL_10628632	2022-02-14	Oncologica UK Ltd	COVID-19 Genomics UK (COG-UK) Consortium	UKHSA et al
England/DHSC-CYNN6NC/2022	EPI_ISL_10382801	2022-02-10	Oncologica UK Ltd	COVID-19 Genomics UK (COG-UK) Consortium	UKHSA et al
England/DHSC-CYNN6X1/2022	EPI_ISL_10802713	2022-02-22	Oncologica UK Ltd	COVID-19 Genomics UK (COG-UK) Consortium	UKHSA et al
England/DHSC-CYNN7J9/2022	EPI_ISL_10457279	2022-02-12	Oncologica UK Ltd	COVID-19 Genomics UK (COG-UK) Consortium	UKHSA et al
England/DHSC-CYNN7XU/2022	EPI_ISL_10382819	2022-02-03	Oncologica UK Ltd	COVID-19 Genomics UK (COG-UK) Consortium	UKHSA et al
England/DHSC-CYNN8ND/2022	EPI_ISL_10802717	2022-02-21	Oncologica UK Ltd	COVID-19 Genomics UK (COG-UK) Consortium	UKHSA et al
England/DHSC-CYNN8XJ/2021	EPI_ISL_10457284	2021-12-31	Oncologica UK Ltd	COVID-19 Genomics UK (COG-UK) Consortium	UKHSA et al
England/DHSC-CYNN9GD/2022	EPI_ISL_11947060	2022-01-04	Yourgene Health	COVID-19 Genomics UK (COG-UK) Consortium	UKHSA et al
England/DHSC-CYNN9XT/2022	EPI_ISL_10457289	2022-01-12	Oncologica UK Ltd	COVID-19 Genomics UK (COG-UK) Consortium	UKHSA et al
England/DHSC-CYNNAJR/2022	EPI_ISL_11947065	2022-02-22	Yourgene Health	COVID-19 Genomics UK (COG-UK) Consortium	UKHSA et al
England/DHSC-CYNNAUX/2022	EPI_ISL_10457294	2022-02-08	Oncologica UK Ltd	COVID-19 Genomics UK (COG-UK) Consortium	UKHSA et al
England/DHSC-CYNNB9Q/2022	EPI_ISL_10577885	2022-02-15	Oncologica UK Ltd	COVID-19 Genomics UK (COG-UK) Consortium	UKHSA et al
England/DHSC-CYNNBUG/2022	EPI_ISL_10457299	2022-02-10	Oncologica UK Ltd	COVID-19 Genomics UK (COG-UK) Consortium	UKHSA et al
England/DHSC-CYNNCFA/2022	EPI_ISL_10382869	2022-01-27	Oncologica UK Ltd	COVID-19 Genomics UK (COG-UK) Consortium	UKHSA et al
England/DHSC-CYNNCSI/2022	EPI_ISL_10457304	2022-02-14	Oncologica UK Ltd	COVID-19 Genomics UK (COG-UK) Consortium	UKHSA et al
England/DHSC-CYNNDE5/2022	EPI_ISL_10382880	2022-02-07	Oncologica UK Ltd	COVID-19 Genomics UK (COG-UK) Consortium	UKHSA et al
England/DHSC-CYNNEBR/2022	EPI_ISL_10628637	2022-02-16	Oncologica UK Ltd	COVID-19 Genomics UK (COG-UK) Consortium	UKHSA et al
England/DHSC-CYNNEPC/2022	EPI_ISL_10382900	2022-02-07	Oncologica UK Ltd	COVID-19 Genomics UK (COG-UK) Consortium	UKHSA et al
England/DHSC-CYNNEYG/2022	EPI_ISL_10749610	2022-02-20	Oncologica UK Ltd	COVID-19 Genomics UK (COG-UK) Consortium	UKHSA et al
England/DHSC-CYNNFAA/2022	EPI_ISL_11947082	2022-01-23	Yourgene Health	COVID-19 Genomics UK (COG-UK) Consortium	UKHSA et al
England/DHSC-CYNNFG7/2022	EPI_ISL_10382910	2022-02-09	Oncologica UK Ltd	COVID-19 Genomics UK (COG-UK) Consortium	UKHSA et al
England/DHSC-CYNNGXK/2022	EPI_ISL_10628639	2022-02-17	Oncologica UK Ltd	COVID-19 Genomics UK (COG-UK) Consortium	UKHSA et al
England/DHSC-CYNNHDC/2022	EPI_ISL_10382929	2022-02-02	Oncologica UK Ltd	COVID-19 Genomics UK (COG-UK) Consortium	UKHSA et al
England/DHSC-CYNNHWJ/2022	EPI_ISL_10457323	2022-02-11	Oncologica UK Ltd	COVID-19 Genomics UK (COG-UK) Consortium	UKHSA et al
England/DHSC-CYNNIBZ/2021	EPI_ISL_10382937	2021-12-20	Oncologica UK Ltd	COVID-19 Genomics UK (COG-UK) Consortium	UKHSA et al
England/DHSC-CYNNIGP/2022	EPI_ISL_11947096	2022-02-20	Yourgene Health	COVID-19 Genomics UK (COG-UK) Consortium	UKHSA et al
England/DHSC-CYNNIOA/2022	EPI_ISL_10749621	2022-02-19	Oncologica UK Ltd	COVID-19 Genomics UK (COG-UK) Consortium	UKHSA et al
England/DHSC-CYNNIWO/2022	EPI_ISL_10382946	2022-02-06	Oncologica UK Ltd	COVID-19 Genomics UK (COG-UK) Consortium	UKHSA et al
England/DHSC-CYNNJ1Y/2021	EPI_ISL_10457329	2021-12-28	Oncologica UK Ltd	COVID-19 Genomics UK (COG-UK) Consortium	UKHSA et al
England/DHSC-CYNNJR7/2022	EPI_ISL_10382962	2022-01-10	Oncologica UK Ltd	COVID-19 Genomics UK (COG-UK) Consortium	UKHSA et al
England/DHSC-CYNNKF4/2022	EPI_ISL_10382965	2022-01-03	Oncologica UK Ltd	COVID-19 Genomics UK (COG-UK) Consortium	UKHSA et al
England/DHSC-CYNNKGA/2022	EPI_ISL_10457340	2022-02-13	Oncologica UK Ltd	COVID-19 Genomics UK (COG-UK) Consortium	UKHSA et al
England/DHSC-CYNNKHM/2022	EPI_ISL_10382967	2022-02-02	Oncologica UK Ltd	COVID-19 Genomics UK (COG-UK) Consortium	UKHSA et al
England/DHSC-CYNNKQE/2022	EPI_ISL_10382969	2022-01-29	Oncologica UK Ltd	COVID-19 Genomics UK (COG-UK) Consortium	UKHSA et al
England/DHSC-CYNNKRH/2022	EPI_ISL_10749626	2022-02-20	Oncologica UK Ltd	COVID-19 Genomics UK (COG-UK) Consortium	UKHSA et al
England/DHSC-CYNNO13/2022	EPI_ISL_10382974	2022-02-06	Oncologica UK Ltd	COVID-19 Genomics UK (COG-UK) Consortium	UKHSA et al
England/DHSC-CYNNOEQ/2022	EPI_ISL_11947110	2022-02-21	Yourgene Health	COVID-19 Genomics UK (COG-UK) Consortium	UKHSA et al
England/DHSC-CYNNOHF/2022	EPI_ISL_10457347	2022-02-10	Oncologica UK Ltd	COVID-19 Genomics UK (COG-UK) Consortium	UKHSA et al
England/DHSC-CYNNQ15/2022	EPI_ISL_10457350	2022-02-07	Oncologica UK Ltd	COVID-19 Genomics UK (COG-UK) Consortium	UKHSA et al
England/DHSC-CYNNQ6D/2022	EPI_ISL_10382985	2022-02-07	Oncologica UK Ltd	COVID-19 Genomics UK (COG-UK) Consortium	UKHSA et al
England/DHSC-CYNNQEO/2022	EPI_ISL_10880480	2022-02-21	Oncologica UK Ltd	COVID-19 Genomics UK (COG-UK) Consortium	UKHSA et al
England/DHSC-CYNNQH8/2022	EPI_ISL_10457354	2022-02-06	Oncologica UK Ltd	COVID-19 Genomics UK (COG-UK) Consortium	UKHSA et al
England/DHSC-CYNNQNH/2022	EPI_ISL_10382992	2022-02-08	Oncologica UK Ltd	COVID-19 Genomics UK (COG-UK) Consortium	UKHSA et al
England/DHSC-CYNNQSU/2022	EPI_ISL_10749633	2022-02-19	Oncologica UK Ltd	COVID-19 Genomics UK (COG-UK) Consortium	UKHSA et al
England/DHSC-CYNNRKS/2022	EPI_ISL_10383006	2022-02-02	Oncologica UK Ltd	COVID-19 Genomics UK (COG-UK) Consortium	UKHSA et al
England/DHSC-CYNNRT8/2022	EPI_ISL_10457362	2022-01-14	Oncologica UK Ltd	COVID-19 Genomics UK (COG-UK) Consortium	UKHSA et al
England/DHSC-CYNNS4D/2022	EPI_ISL_10457364	2022-02-08	Oncologica UK Ltd	COVID-19 Genomics UK (COG-UK) Consortium	UKHSA et al
England/DHSC-CYNNSCY/2022	EPI_ISL_10628648	2022-02-16	Oncologica UK Ltd	COVID-19 Genomics UK (COG-UK) Consortium	UKHSA et al
England/DHSC-CYNNSOZ/2022	EPI_ISL_11947127	2022-01-20	Yourgene Health	COVID-19 Genomics UK (COG-UK) Consortium	UKHSA et al
England/DHSC-CYNNSQH/2022	EPI_ISL_10749637	2022-02-20	Oncologica UK Ltd	COVID-19 Genomics UK (COG-UK) Consortium	UKHSA et al
England/DHSC-CYNNTB5/2022	EPI_ISL_10457367	2022-02-10	Oncologica UK Ltd	COVID-19 Genomics UK (COG-UK) Consortium	UKHSA et al
England/DHSC-CYNNTRI/2022	EPI_ISL_11947132	2022-02-12	Yourgene Health	COVID-19 Genomics UK (COG-UK) Consortium	UKHSA et al
England/DHSC-CYNNTSO/2022	EPI_ISL_10500899	2022-02-13	Oncologica UK Ltd	COVID-19 Genomics UK (COG-UK) Consortium	UKHSA et al
England/DHSC-CYNNTZQ/2022	EPI_ISL_10383042	2022-02-01	Oncologica UK Ltd	COVID-19 Genomics UK (COG-UK) Consortium	UKHSA et al
England/DHSC-CYNNUFT/2022	EPI_ISL_11947135	2022-02-22	Yourgene Health	COVID-19 Genomics UK (COG-UK) Consortium	UKHSA et al
England/DHSC-CYNNUK8/2022	EPI_ISL_10457373	2022-02-09	Oncologica UK Ltd	COVID-19 Genomics UK (COG-UK) Consortium	UKHSA et al
England/DHSC-CYNNUMF/2022	EPI_ISL_10457374	2022-02-12	Oncologica UK Ltd	COVID-19 Genomics UK (COG-UK) Consortium	UKHSA et al
England/DHSC-CYNNUQ9/2022	EPI_ISL_10457375	2022-02-09	Oncologica UK Ltd	COVID-19 Genomics UK (COG-UK) Consortium	UKHSA et al
England/DHSC-CYNNW1I/2022	EPI_ISL_11947137	2022-02-13	Yourgene Health	COVID-19 Genomics UK (COG-UK) Consortium	UKHSA et al
England/DHSC-CYNNW67/2022	EPI_ISL_10457379	2022-02-14	Oncologica UK Ltd	COVID-19 Genomics UK (COG-UK) Consortium	UKHSA et al
England/DHSC-CYNNWAJ/2022	EPI_ISL_10457380	2022-02-13	Oncologica UK Ltd	COVID-19 Genomics UK (COG-UK) Consortium	UKHSA et al
England/DHSC-CYNNWEK/2022	EPI_ISL_10995795	2022-02-23	Oncologica UK Ltd	COVID-19 Genomics UK (COG-UK) Consortium	UKHSA et al
England/DHSC-CYNNWFO/2022	EPI_ISL_11947140	2022-01-20	Yourgene Health	COVID-19 Genomics UK (COG-UK) Consortium	UKHSA et al
England/DHSC-CYNNWHB/2022	EPI_ISL_10383052	2022-02-02	Oncologica UK Ltd	COVID-19 Genomics UK (COG-UK) Consortium	UKHSA et al
England/DHSC-CYNNXD3/2022	EPI_ISL_10383063	2022-01-03	Oncologica UK Ltd	COVID-19 Genomics UK (COG-UK) Consortium	UKHSA et al
England/DHSC-CYNNXHG/2022	EPI_ISL_10383067	2022-02-04	Oncologica UK Ltd	COVID-19 Genomics UK (COG-UK) Consortium	UKHSA et al
England/DHSC-CYNNYWF/2022	EPI_ISL_10749648	2022-02-17	Oncologica UK Ltd	COVID-19 Genomics UK (COG-UK) Consortium	UKHSA et al
England/DHSC-CYNNZBI/2022	EPI_ISL_10577894	2022-02-07	Oncologica UK Ltd	COVID-19 Genomics UK (COG-UK) Consortium	UKHSA et al
England/DHSC-CYNNZKD/2022	EPI_ISL_10383106	2022-01-30	Oncologica UK Ltd	COVID-19 Genomics UK (COG-UK) Consortium	UKHSA et al
England/DHSC-CYNNZOS/2022	EPI_ISL_10628652	2022-02-17	Oncologica UK Ltd	COVID-19 Genomics UK (COG-UK) Consortium	UKHSA et al
England/DHSC-CYNO16N/2022	EPI_ISL_10628653	2022-02-15	Oncologica UK Ltd	COVID-19 Genomics UK (COG-UK) Consortium	UKHSA et al
England/DHSC-CYNO1QD/2022	EPI_ISL_10749659	2022-02-20	Oncologica UK Ltd	COVID-19 Genomics UK (COG-UK) Consortium	UKHSA et al
England/DHSC-CYNO3X4/2022	EPI_ISL_10383142	2022-01-20	Oncologica UK Ltd	COVID-19 Genomics UK (COG-UK) Consortium	UKHSA et al
England/DHSC-CYNO5AF/2022	EPI_ISL_10670383	2022-02-12	Oncologica UK Ltd	COVID-19 Genomics UK (COG-UK) Consortium	UKHSA et al
England/DHSC-CYNO5Z8/2022	EPI_ISL_10577900	2022-02-16	Oncologica UK Ltd	COVID-19 Genomics UK (COG-UK) Consortium	UKHSA et al
England/DHSC-CYNO6IE/2022	EPI_ISL_10383166	2022-02-07	Oncologica UK Ltd	COVID-19 Genomics UK (COG-UK) Consortium	UKHSA et al
England/DHSC-CYNO6UC/2022	EPI_ISL_11947169	2022-02-11	Yourgene Health	COVID-19 Genomics UK (COG-UK) Consortium	UKHSA et al
England/DHSC-CYNO6ZR/2022	EPI_ISL_10500903	2022-02-13	Oncologica UK Ltd	COVID-19 Genomics UK (COG-UK) Consortium	UKHSA et al
England/DHSC-CYNO7XS/2022	EPI_ISL_10995797	2022-02-23	Oncologica UK Ltd	COVID-19 Genomics UK (COG-UK) Consortium	UKHSA et al
England/DHSC-CYNO8FY/2022	EPI_ISL_10383189	2022-02-06	Oncologica UK Ltd	COVID-19 Genomics UK (COG-UK) Consortium	UKHSA et al
England/DHSC-CYNO8QQ/2022	EPI_ISL_11947174	2022-02-11	Yourgene Health	COVID-19 Genomics UK (COG-UK) Consortium	UKHSA et al
England/DHSC-CYNO9H3/2022	EPI_ISL_11947179	2022-02-07	Yourgene Health	COVID-19 Genomics UK (COG-UK) Consortium	UKHSA et al
England/DHSC-CYNO9TX/2022	EPI_ISL_10383205	2022-01-31	Oncologica UK Ltd	COVID-19 Genomics UK (COG-UK) Consortium	UKHSA et al
England/DHSC-CYNOA76/2022	EPI_ISL_10851920	2022-02-18	Oncologica UK Ltd	COVID-19 Genomics UK (COG-UK) Consortium	UKHSA et al
England/DHSC-CYNOABZ/2022	EPI_ISL_10457446	2022-02-12	Oncologica UK Ltd	COVID-19 Genomics UK (COG-UK) Consortium	UKHSA et al
England/DHSC-CYNOAP9/2022	EPI_ISL_10500904	2022-02-13	Oncologica UK Ltd	COVID-19 Genomics UK (COG-UK) Consortium	UKHSA et al
England/DHSC-CYNOBDK/2022	EPI_ISL_10383221	2022-02-03	Oncologica UK Ltd	COVID-19 Genomics UK (COG-UK) Consortium	UKHSA et al
England/DHSC-CYNOBSD/2022	EPI_ISL_11947189	2022-02-16	Yourgene Health	COVID-19 Genomics UK (COG-UK) Consortium	UKHSA et al
England/DHSC-CYNOCPM/2022	EPI_ISL_11947194	2022-01-20	Yourgene Health	COVID-19 Genomics UK (COG-UK) Consortium	UKHSA et al
England/DHSC-CYNOEWY/2022	EPI_ISL_10577905	2022-02-16	Oncologica UK Ltd	COVID-19 Genomics UK (COG-UK) Consortium	UKHSA et al
England/DHSC-CYNOF5I/2022	EPI_ISL_11947199	2022-01-25	Yourgene Health	COVID-19 Genomics UK (COG-UK) Consortium	UKHSA et al
England/DHSC-CYNOFFN/2022	EPI_ISL_10628663	2022-02-14	Oncologica UK Ltd	COVID-19 Genomics UK (COG-UK) Consortium	UKHSA et al
England/DHSC-CYNOFIB/2022	EPI_ISL_11947202	2022-02-17	Yourgene Health	COVID-19 Genomics UK (COG-UK) Consortium	UKHSA et al
England/DHSC-CYNOGDF/2022	EPI_ISL_10628665	2022-02-18	Oncologica UK Ltd	COVID-19 Genomics UK (COG-UK) Consortium	UKHSA et al
England/DHSC-CYNOGMI/2022	EPI_ISL_10457465	2022-02-12	Oncologica UK Ltd	COVID-19 Genomics UK (COG-UK) Consortium	UKHSA et al
England/DHSC-CYNOGS6/2022	EPI_ISL_10383283	2022-02-07	Oncologica UK Ltd	COVID-19 Genomics UK (COG-UK) Consortium	UKHSA et al
England/DHSC-CYNOGUR/2022	EPI_ISL_11947211	2022-02-04	Yourgene Health	COVID-19 Genomics UK (COG-UK) Consortium	UKHSA et al
England/DHSC-CYNOH9S/2022	EPI_ISL_10457471	2022-01-15	Oncologica UK Ltd	COVID-19 Genomics UK (COG-UK) Consortium	UKHSA et al
England/DHSC-CYNOHBU/2022	EPI_ISL_10577906	2022-02-16	Oncologica UK Ltd	COVID-19 Genomics UK (COG-UK) Consortium	UKHSA et al
England/DHSC-CYNOHOW/2022	EPI_ISL_10457473	2022-02-14	Oncologica UK Ltd	COVID-19 Genomics UK (COG-UK) Consortium	UKHSA et al
England/DHSC-CYNOHRP/2022	EPI_ISL_11947215	2022-02-15	Yourgene Health	COVID-19 Genomics UK (COG-UK) Consortium	UKHSA et al
England/DHSC-CYNOHXZ/2022	EPI_ISL_10457474	2022-02-14	Oncologica UK Ltd	COVID-19 Genomics UK (COG-UK) Consortium	UKHSA et al
England/DHSC-CYNOI7B/2022	EPI_ISL_11947216	2022-02-07	Yourgene Health	COVID-19 Genomics UK (COG-UK) Consortium	UKHSA et al
England/DHSC-CYNOIJK/2022	EPI_ISL_11947218	2022-02-07	Yourgene Health	COVID-19 Genomics UK (COG-UK) Consortium	UKHSA et al
England/DHSC-CYNOJJS/2022	EPI_ISL_10383327	2022-02-02	Oncologica UK Ltd	COVID-19 Genomics UK (COG-UK) Consortium	UKHSA et al
England/DHSC-CYNOJM1/2022	EPI_ISL_11947221	2022-01-19	Yourgene Health	COVID-19 Genomics UK (COG-UK) Consortium	UKHSA et al
England/DHSC-CYNOJXK/2022	EPI_ISL_10457485	2022-02-12	Oncologica UK Ltd	COVID-19 Genomics UK (COG-UK) Consortium	UKHSA et al
England/DHSC-CYNOJYE/2022	EPI_ISL_10383334	2022-02-04	Oncologica UK Ltd	COVID-19 Genomics UK (COG-UK) Consortium	UKHSA et al
England/DHSC-CYNOJZ3/2022	EPI_ISL_10383336	2022-01-11	Oncologica UK Ltd	COVID-19 Genomics UK (COG-UK) Consortium	UKHSA et al
England/DHSC-CYNOK1N/2022	EPI_ISL_11947223	2022-02-11	Yourgene Health	COVID-19 Genomics UK (COG-UK) Consortium	UKHSA et al
England/DHSC-CYNOK41/2022	EPI_ISL_10577910	2022-02-16	Oncologica UK Ltd	COVID-19 Genomics UK (COG-UK) Consortium	UKHSA et al
England/DHSC-CYNOKCX/2021	EPI_ISL_10457486	2021-12-22	Oncologica UK Ltd	COVID-19 Genomics UK (COG-UK) Consortium	UKHSA et al
England/DHSC-CYNOKJI/2022	EPI_ISL_10628670	2022-02-17	Oncologica UK Ltd	COVID-19 Genomics UK (COG-UK) Consortium	UKHSA et al
England/DHSC-CYNOKOG/2022	EPI_ISL_10383346	2022-02-01	Oncologica UK Ltd	COVID-19 Genomics UK (COG-UK) Consortium	UKHSA et al
England/DHSC-CYNOKW6/2022	EPI_ISL_11947228	2022-02-07	Yourgene Health	COVID-19 Genomics UK (COG-UK) Consortium	UKHSA et al
England/DHSC-CYNOMG4/2022	EPI_ISL_10995803	2022-02-23	Oncologica UK Ltd	COVID-19 Genomics UK (COG-UK) Consortium	UKHSA et al
England/DHSC-CYNOMOF/2022	EPI_ISL_10577912	2022-02-15	Oncologica UK Ltd	COVID-19 Genomics UK (COG-UK) Consortium	UKHSA et al
England/DHSC-CYNOMPC/2022	EPI_ISL_10383360	2022-02-06	Oncologica UK Ltd	COVID-19 Genomics UK (COG-UK) Consortium	UKHSA et al
England/DHSC-CYNOMYG/2022	EPI_ISL_11947233	2022-01-04	Yourgene Health	COVID-19 Genomics UK (COG-UK) Consortium	UKHSA et al
England/DHSC-CYNON1K/2022	EPI_ISL_10383365	2022-02-06	Oncologica UK Ltd	COVID-19 Genomics UK (COG-UK) Consortium	UKHSA et al
England/DHSC-CYNON3H/2022	EPI_ISL_10383367	2022-02-07	Oncologica UK Ltd	COVID-19 Genomics UK (COG-UK) Consortium	UKHSA et al
England/DHSC-CYNON61/2022	EPI_ISL_10383369	2022-02-08	Oncologica UK Ltd	COVID-19 Genomics UK (COG-UK) Consortium	UKHSA et al
England/DHSC-CYNONFF/2022	EPI_ISL_10383374	2022-02-09	Oncologica UK Ltd	COVID-19 Genomics UK (COG-UK) Consortium	UKHSA et al
England/DHSC-CYNOO1H/2022	EPI_ISL_10851935	2022-02-23	Oncologica UK Ltd	COVID-19 Genomics UK (COG-UK) Consortium	UKHSA et al
England/DHSC-CYNOOB9/2022	EPI_ISL_10383388	2022-02-06	Oncologica UK Ltd	COVID-19 Genomics UK (COG-UK) Consortium	UKHSA et al
England/DHSC-CYNOOET/2022	EPI_ISL_10383390	2022-01-04	Oncologica UK Ltd	COVID-19 Genomics UK (COG-UK) Consortium	UKHSA et al
England/DHSC-CYNOOKP/2022	EPI_ISL_10995804	2022-02-22	Oncologica UK Ltd	COVID-19 Genomics UK (COG-UK) Consortium	UKHSA et al
England/DHSC-CYNOON7/2022	EPI_ISL_10383394	2022-02-08	Oncologica UK Ltd	COVID-19 Genomics UK (COG-UK) Consortium	UKHSA et al
England/DHSC-CYNOOYB/2022	EPI_ISL_10383398	2022-02-09	Oncologica UK Ltd	COVID-19 Genomics UK (COG-UK) Consortium	UKHSA et al
England/DHSC-CYNOP3T/2022	EPI_ISL_10457497	2022-02-07	Oncologica UK Ltd	COVID-19 Genomics UK (COG-UK) Consortium	UKHSA et al
England/DHSC-CYNOPKO/2021	EPI_ISL_10457499	2021-12-22	Oncologica UK Ltd	COVID-19 Genomics UK (COG-UK) Consortium	UKHSA et al
England/DHSC-CYNOPPK/2022	EPI_ISL_10457500	2022-02-11	Oncologica UK Ltd	COVID-19 Genomics UK (COG-UK) Consortium	UKHSA et al
England/DHSC-CYNOQF3/2022	EPI_ISL_10383415	2022-02-05	Oncologica UK Ltd	COVID-19 Genomics UK (COG-UK) Consortium	UKHSA et al
England/DHSC-CYNOQZW/2022	EPI_ISL_10457514	2022-02-13	Oncologica UK Ltd	COVID-19 Genomics UK (COG-UK) Consortium	UKHSA et al
England/DHSC-CYNORMZ/2022	EPI_ISL_10749716	2022-02-18	Oncologica UK Ltd	COVID-19 Genomics UK (COG-UK) Consortium	UKHSA et al
England/DHSC-CYNORTK/2022	EPI_ISL_10383428	2022-01-31	Oncologica UK Ltd	COVID-19 Genomics UK (COG-UK) Consortium	UKHSA et al
England/DHSC-CYNOS1S/2021	EPI_ISL_10457519	2021-12-24	Oncologica UK Ltd	COVID-19 Genomics UK (COG-UK) Consortium	UKHSA et al
England/DHSC-CYNOS7Y/2022	EPI_ISL_10383431	2022-01-03	Oncologica UK Ltd	COVID-19 Genomics UK (COG-UK) Consortium	UKHSA et al
England/DHSC-CYNOSMF/2022	EPI_ISL_10457522	2022-02-06	Oncologica UK Ltd	COVID-19 Genomics UK (COG-UK) Consortium	UKHSA et al
England/DHSC-CYNOSO4/2022	EPI_ISL_10383505	2022-02-08	Oncologica UK Ltd	COVID-19 Genomics UK (COG-UK) Consortium	UKHSA et al
England/DHSC-CYNOTJQ/2022	EPI_ISL_10995807	2022-02-23	Oncologica UK Ltd	COVID-19 Genomics UK (COG-UK) Consortium	UKHSA et al
England/DHSC-CYNOWWW/2021	EPI_ISL_10457540	2021-12-31	Oncologica UK Ltd	COVID-19 Genomics UK (COG-UK) Consortium	UKHSA et al
England/DHSC-CYNOWX9/2022	EPI_ISL_10457541	2022-02-10	Oncologica UK Ltd	COVID-19 Genomics UK (COG-UK) Consortium	UKHSA et al
England/DHSC-CYNOX4P/2022	EPI_ISL_10749725	2022-02-20	Oncologica UK Ltd	COVID-19 Genomics UK (COG-UK) Consortium	UKHSA et al
England/DHSC-CYNOXR4/2022	EPI_ISL_10500908	2022-02-13	Oncologica UK Ltd	COVID-19 Genomics UK (COG-UK) Consortium	UKHSA et al
England/DHSC-CYNOXU5/2021	EPI_ISL_10457545	2021-12-29	Oncologica UK Ltd	COVID-19 Genomics UK (COG-UK) Consortium	UKHSA et al
England/DHSC-CYNOZ1I/2022	EPI_ISL_11947275	2022-01-28	Yourgene Health	COVID-19 Genomics UK (COG-UK) Consortium	UKHSA et al
England/DHSC-CYNOZFO/2022	EPI_ISL_10383566	2022-01-02	Oncologica UK Ltd	COVID-19 Genomics UK (COG-UK) Consortium	UKHSA et al
England/DHSC-CYNQ1I3/2022	EPI_ISL_10383579	2022-02-01	Oncologica UK Ltd	COVID-19 Genomics UK (COG-UK) Consortium	UKHSA et al
England/DHSC-CYNQ1PK/2022	EPI_ISL_10457561	2022-02-10	Oncologica UK Ltd	COVID-19 Genomics UK (COG-UK) Consortium	UKHSA et al
England/DHSC-CYNQ1QE/2022	EPI_ISL_10995811	2022-01-26	Oncologica UK Ltd	COVID-19 Genomics UK (COG-UK) Consortium	UKHSA et al
England/DHSC-CYNQ37N/2022	EPI_ISL_10383586	2022-02-03	Oncologica UK Ltd	COVID-19 Genomics UK (COG-UK) Consortium	UKHSA et al
England/DHSC-CYNQ4O5/2021	EPI_ISL_10457570	2021-12-24	Oncologica UK Ltd	COVID-19 Genomics UK (COG-UK) Consortium	UKHSA et al
England/DHSC-CYNQ4X6/2022	EPI_ISL_10383600	2022-02-03	Oncologica UK Ltd	COVID-19 Genomics UK (COG-UK) Consortium	UKHSA et al
England/DHSC-CYNQ5FT/2022	EPI_ISL_10383604	2022-01-31	Oncologica UK Ltd	COVID-19 Genomics UK (COG-UK) Consortium	UKHSA et al
England/DHSC-CYNQ6A8/2022	EPI_ISL_10880481	2022-02-23	Oncologica UK Ltd	COVID-19 Genomics UK (COG-UK) Consortium	UKHSA et al
England/DHSC-CYNQ6UT/2022	EPI_ISL_10383625	2022-02-08	Oncologica UK Ltd	COVID-19 Genomics UK (COG-UK) Consortium	UKHSA et al
England/DHSC-CYNQ75N/2022	EPI_ISL_11947296	2022-02-10	Yourgene Health	COVID-19 Genomics UK (COG-UK) Consortium	UKHSA et al
England/DHSC-CYNQ76H/2022	EPI_ISL_10802794	2022-02-22	Oncologica UK Ltd	COVID-19 Genomics UK (COG-UK) Consortium	UKHSA et al
England/DHSC-CYNQ7GP/2022	EPI_ISL_11947299	2022-02-19	Yourgene Health	COVID-19 Genomics UK (COG-UK) Consortium	UKHSA et al
England/DHSC-CYNQ8CZ/2022	EPI_ISL_10383641	2022-02-06	Oncologica UK Ltd	COVID-19 Genomics UK (COG-UK) Consortium	UKHSA et al
England/DHSC-CYNQ8R8/2022	EPI_ISL_10457591	2022-02-13	Oncologica UK Ltd	COVID-19 Genomics UK (COG-UK) Consortium	UKHSA et al
England/DHSC-CYNQ8UE/2022	EPI_ISL_10995824	2022-01-28	Oncologica UK Ltd	COVID-19 Genomics UK (COG-UK) Consortium	UKHSA et al
England/DHSC-CYNQ964/2022	EPI_ISL_10457592	2022-02-10	Oncologica UK Ltd	COVID-19 Genomics UK (COG-UK) Consortium	UKHSA et al
England/DHSC-CYNQADA/2022	EPI_ISL_10457603	2022-01-06	Oncologica UK Ltd	COVID-19 Genomics UK (COG-UK) Consortium	UKHSA et al
England/DHSC-CYNQAIU/2022	EPI_ISL_10383669	2022-02-07	Oncologica UK Ltd	COVID-19 Genomics UK (COG-UK) Consortium	UKHSA et al
England/DHSC-CYNQAST/2022	EPI_ISL_10577920	2022-02-15	Oncologica UK Ltd	COVID-19 Genomics UK (COG-UK) Consortium	UKHSA et al
England/DHSC-CYNQB1O/2022	EPI_ISL_10670389	2022-02-18	Oncologica UK Ltd	COVID-19 Genomics UK (COG-UK) Consortium	UKHSA et al
England/DHSC-CYNQB6A/2022	EPI_ISL_11872438	2022-02-10	Oncologica UK Ltd	COVID-19 Genomics UK (COG-UK) Consortium	UKHSA et al
England/DHSC-CYNQBBU/2022	EPI_ISL_10457608	2022-02-10	Oncologica UK Ltd	COVID-19 Genomics UK (COG-UK) Consortium	UKHSA et al
England/DHSC-CYNQBFM/2022	EPI_ISL_10457609	2022-02-09	Oncologica UK Ltd	COVID-19 Genomics UK (COG-UK) Consortium	UKHSA et al
England/DHSC-CYNQBHH/2022	EPI_ISL_10383682	2022-01-05	Oncologica UK Ltd	COVID-19 Genomics UK (COG-UK) Consortium	UKHSA et al
England/DHSC-CYNQBUQ/2022	EPI_ISL_11947315	2022-01-30	Yourgene Health	COVID-19 Genomics UK (COG-UK) Consortium	UKHSA et al
England/DHSC-CYNQCI9/2022	EPI_ISL_10383702	2022-02-09	Oncologica UK Ltd	COVID-19 Genomics UK (COG-UK) Consortium	UKHSA et al
England/DHSC-CYNQCKS/2022	EPI_ISL_11947318	2022-01-30	Yourgene Health	COVID-19 Genomics UK (COG-UK) Consortium	UKHSA et al
England/DHSC-CYNQCPO/2022	EPI_ISL_10457620	2022-02-10	Oncologica UK Ltd	COVID-19 Genomics UK (COG-UK) Consortium	UKHSA et al
England/DHSC-CYNQCXC/2022	EPI_ISL_10383710	2022-02-03	Oncologica UK Ltd	COVID-19 Genomics UK (COG-UK) Consortium	UKHSA et al
England/DHSC-CYNQCZ5/2022	EPI_ISL_10383712	2022-02-02	Oncologica UK Ltd	COVID-19 Genomics UK (COG-UK) Consortium	UKHSA et al
England/DHSC-CYNQDED/2022	EPI_ISL_10851952	2022-02-21	Oncologica UK Ltd	COVID-19 Genomics UK (COG-UK) Consortium	UKHSA et al
England/DHSC-CYNQEID/2022	EPI_ISL_10995829	2022-02-22	Oncologica UK Ltd	COVID-19 Genomics UK (COG-UK) Consortium	UKHSA et al
England/DHSC-CYNQEJH/2022	EPI_ISL_10802799	2022-02-22	Oncologica UK Ltd	COVID-19 Genomics UK (COG-UK) Consortium	UKHSA et al
England/DHSC-CYNQEK4/2022	EPI_ISL_10577922	2022-02-16	Oncologica UK Ltd	COVID-19 Genomics UK (COG-UK) Consortium	UKHSA et al
England/DHSC-CYNQF36/2022	EPI_ISL_10383735	2022-01-29	Oncologica UK Ltd	COVID-19 Genomics UK (COG-UK) Consortium	UKHSA et al
England/DHSC-CYNQFTQ/2022	EPI_ISL_10383746	2022-02-02	Oncologica UK Ltd	COVID-19 Genomics UK (COG-UK) Consortium	UKHSA et al
England/DHSC-CYNQH95/2022	EPI_ISL_10457633	2022-02-08	Oncologica UK Ltd	COVID-19 Genomics UK (COG-UK) Consortium	UKHSA et al
England/DHSC-CYNQHNS/2022	EPI_ISL_10749757	2022-02-19	Oncologica UK Ltd	COVID-19 Genomics UK (COG-UK) Consortium	UKHSA et al
England/DHSC-CYNQHQ6/2022	EPI_ISL_11872442	2022-02-05	Oncologica UK Ltd	COVID-19 Genomics UK (COG-UK) Consortium	UKHSA et al
England/DHSC-CYNQHY4/2022	EPI_ISL_10383764	2022-02-01	Oncologica UK Ltd	COVID-19 Genomics UK (COG-UK) Consortium	UKHSA et al
England/DHSC-CYNQI3Q/2022	EPI_ISL_11947339	2022-02-03	Yourgene Health	COVID-19 Genomics UK (COG-UK) Consortium	UKHSA et al
England/DHSC-CYNQIJX/2022	EPI_ISL_10995831	2022-02-23	Oncologica UK Ltd	COVID-19 Genomics UK (COG-UK) Consortium	UKHSA et al
England/DHSC-CYNQJ34/2022	EPI_ISL_10383783	2022-02-04	Oncologica UK Ltd	COVID-19 Genomics UK (COG-UK) Consortium	UKHSA et al
England/DHSC-CYNQK6X/2022	EPI_ISL_10383797	2022-02-03	Oncologica UK Ltd	COVID-19 Genomics UK (COG-UK) Consortium	UKHSA et al
England/DHSC-CYNQKGY/2022	EPI_ISL_10383803	2022-01-30	Oncologica UK Ltd	COVID-19 Genomics UK (COG-UK) Consortium	UKHSA et al
England/DHSC-CYNQKKA/2022	EPI_ISL_11057554	2022-02-21	Oncologica UK Ltd	COVID-19 Genomics UK (COG-UK) Consortium	UKHSA et al
England/DHSC-CYNQKMS/2022	EPI_ISL_10457650	2022-02-13	Oncologica UK Ltd	COVID-19 Genomics UK (COG-UK) Consortium	UKHSA et al
England/DHSC-CYNQKS9/2022	EPI_ISL_10383808	2022-02-07	Oncologica UK Ltd	COVID-19 Genomics UK (COG-UK) Consortium	UKHSA et al
England/DHSC-CYNQKYC/2022	EPI_ISL_10628686	2022-02-17	Oncologica UK Ltd	COVID-19 Genomics UK (COG-UK) Consortium	UKHSA et al
England/DHSC-CYNQM4S/2022	EPI_ISL_10383813	2022-01-29	Oncologica UK Ltd	COVID-19 Genomics UK (COG-UK) Consortium	UKHSA et al
England/DHSC-CYNQMDF/2021	EPI_ISL_10383822	2021-12-23	Oncologica UK Ltd	COVID-19 Genomics UK (COG-UK) Consortium	UKHSA et al
England/DHSC-CYNQNQA/2022	EPI_ISL_10628688	2022-02-17	Oncologica UK Ltd	COVID-19 Genomics UK (COG-UK) Consortium	UKHSA et al
England/DHSC-CYNQO8A/2022	EPI_ISL_10457662	2022-01-05	Oncologica UK Ltd	COVID-19 Genomics UK (COG-UK) Consortium	UKHSA et al
England/DHSC-CYNQOAI/2022	EPI_ISL_10383845	2022-02-05	Oncologica UK Ltd	COVID-19 Genomics UK (COG-UK) Consortium	UKHSA et al
England/DHSC-CYNQP51/2022	EPI_ISL_10457667	2022-02-11	Oncologica UK Ltd	COVID-19 Genomics UK (COG-UK) Consortium	UKHSA et al
England/DHSC-CYNQPYJ/2022	EPI_ISL_10628691	2022-02-17	Oncologica UK Ltd	COVID-19 Genomics UK (COG-UK) Consortium	UKHSA et al
England/DHSC-CYNQQXK/2022	EPI_ISL_11947378	2022-01-20	Yourgene Health	COVID-19 Genomics UK (COG-UK) Consortium	UKHSA et al
England/DHSC-CYNQQZ3/2022	EPI_ISL_10383875	2022-02-03	Oncologica UK Ltd	COVID-19 Genomics UK (COG-UK) Consortium	UKHSA et al
England/DHSC-CYNQR8R/2022	EPI_ISL_10749769	2022-02-19	Oncologica UK Ltd	COVID-19 Genomics UK (COG-UK) Consortium	UKHSA et al
England/DHSC-CYNQRRK/2022	EPI_ISL_10628693	2022-02-17	Oncologica UK Ltd	COVID-19 Genomics UK (COG-UK) Consortium	UKHSA et al
England/DHSC-CYNQRTX/2022	EPI_ISL_10500915	2022-02-13	Oncologica UK Ltd	COVID-19 Genomics UK (COG-UK) Consortium	UKHSA et al
England/DHSC-CYNQRY1/2022	EPI_ISL_10383885	2022-01-29	Oncologica UK Ltd	COVID-19 Genomics UK (COG-UK) Consortium	UKHSA et al
England/DHSC-CYNQS3P/2022	EPI_ISL_11947385	2022-02-13	Yourgene Health	COVID-19 Genomics UK (COG-UK) Consortium	UKHSA et al
England/DHSC-CYNQT7K/2022	EPI_ISL_11947393	2022-02-12	Yourgene Health	COVID-19 Genomics UK (COG-UK) Consortium	UKHSA et al
England/DHSC-CYNQTCP/2022	EPI_ISL_10383950	2022-02-05	Oncologica UK Ltd	COVID-19 Genomics UK (COG-UK) Consortium	UKHSA et al
England/DHSC-CYNQTD9/2022	EPI_ISL_10383952	2022-02-04	Oncologica UK Ltd	COVID-19 Genomics UK (COG-UK) Consortium	UKHSA et al
England/DHSC-CYNQU3O/2022	EPI_ISL_10457692	2022-02-10	Oncologica UK Ltd	COVID-19 Genomics UK (COG-UK) Consortium	UKHSA et al
England/DHSC-CYNQUCM/2022	EPI_ISL_11947401	2022-01-10	Yourgene Health	COVID-19 Genomics UK (COG-UK) Consortium	UKHSA et al
England/DHSC-CYNQUF3/2021	EPI_ISL_10457694	2021-12-21	Oncologica UK Ltd	COVID-19 Genomics UK (COG-UK) Consortium	UKHSA et al
England/DHSC-CYNQUIA/2022	EPI_ISL_11947403	2022-01-20	Yourgene Health	COVID-19 Genomics UK (COG-UK) Consortium	UKHSA et al
England/DHSC-CYNQW5M/2022	EPI_ISL_10383974	2022-01-04	Oncologica UK Ltd	COVID-19 Genomics UK (COG-UK) Consortium	UKHSA et al
England/DHSC-CYNQWGS/2022	EPI_ISL_10383977	2022-02-05	Oncologica UK Ltd	COVID-19 Genomics UK (COG-UK) Consortium	UKHSA et al
England/DHSC-CYNQX5O/2022	EPI_ISL_10457701	2022-02-13	Oncologica UK Ltd	COVID-19 Genomics UK (COG-UK) Consortium	UKHSA et al
England/DHSC-CYNQXAS/2022	EPI_ISL_10500918	2022-02-14	Oncologica UK Ltd	COVID-19 Genomics UK (COG-UK) Consortium	UKHSA et al
England/DHSC-CYNQXR9/2022	EPI_ISL_11947415	2022-01-20	Yourgene Health	COVID-19 Genomics UK (COG-UK) Consortium	UKHSA et al
England/DHSC-CYNQYKN/2022	EPI_ISL_10384007	2022-02-01	Oncologica UK Ltd	COVID-19 Genomics UK (COG-UK) Consortium	UKHSA et al
England/DHSC-CYNQYRQ/2022	EPI_ISL_10457708	2022-01-07	Oncologica UK Ltd	COVID-19 Genomics UK (COG-UK) Consortium	UKHSA et al
England/DHSC-CYNQZB7/2022	EPI_ISL_10749784	2022-02-19	Oncologica UK Ltd	COVID-19 Genomics UK (COG-UK) Consortium	UKHSA et al
England/DHSC-CYNQZHG/2022	EPI_ISL_11947422	2022-01-09	Yourgene Health	COVID-19 Genomics UK (COG-UK) Consortium	UKHSA et al
England/DHSC-CYNQZJP/2022	EPI_ISL_10457714	2022-02-12	Oncologica UK Ltd	COVID-19 Genomics UK (COG-UK) Consortium	UKHSA et al
England/DHSC-CYNR3F8/2022	EPI_ISL_10500919	2022-02-14	Oncologica UK Ltd	COVID-19 Genomics UK (COG-UK) Consortium	UKHSA et al
England/DHSC-CYNR4KH/2022	EPI_ISL_10749788	2022-02-20	Oncologica UK Ltd	COVID-19 Genomics UK (COG-UK) Consortium	UKHSA et al
England/DHSC-CYNR4M4/2022	EPI_ISL_10384057	2022-02-07	Oncologica UK Ltd	COVID-19 Genomics UK (COG-UK) Consortium	UKHSA et al
England/DHSC-CYNR4YO/2022	EPI_ISL_11947444	2022-01-07	Yourgene Health	COVID-19 Genomics UK (COG-UK) Consortium	UKHSA et al
England/DHSC-CYNR5A6/2022	EPI_ISL_10384062	2022-02-07	Oncologica UK Ltd	COVID-19 Genomics UK (COG-UK) Consortium	UKHSA et al
England/DHSC-CYNR5R8/2022	EPI_ISL_10852050	2022-02-22	Oncologica UK Ltd	COVID-19 Genomics UK (COG-UK) Consortium	UKHSA et al
England/DHSC-CYNR5TC/2022	EPI_ISL_10384067	2022-01-29	Oncologica UK Ltd	COVID-19 Genomics UK (COG-UK) Consortium	UKHSA et al
England/DHSC-CYNR5UE/2022	EPI_ISL_10628696	2022-02-17	Oncologica UK Ltd	COVID-19 Genomics UK (COG-UK) Consortium	UKHSA et al
England/DHSC-CYNR66X/2022	EPI_ISL_10457730	2022-02-13	Oncologica UK Ltd	COVID-19 Genomics UK (COG-UK) Consortium	UKHSA et al
England/DHSC-CYNR6J4/2021	EPI_ISL_10457733	2021-12-27	Oncologica UK Ltd	COVID-19 Genomics UK (COG-UK) Consortium	UKHSA et al
England/DHSC-CYNR6RR/2022	EPI_ISL_10457737	2022-02-13	Oncologica UK Ltd	COVID-19 Genomics UK (COG-UK) Consortium	UKHSA et al
England/DHSC-CYNR6XQ/2022	EPI_ISL_10457739	2022-02-14	Oncologica UK Ltd	COVID-19 Genomics UK (COG-UK) Consortium	UKHSA et al
England/DHSC-CYNR789/2022	EPI_ISL_10749797	2022-02-19	Oncologica UK Ltd	COVID-19 Genomics UK (COG-UK) Consortium	UKHSA et al
England/DHSC-CYNR79Q/2022	EPI_ISL_10457741	2022-02-05	Oncologica UK Ltd	COVID-19 Genomics UK (COG-UK) Consortium	UKHSA et al
England/DHSC-CYNR8EU/2022	EPI_ISL_10384079	2022-02-07	Oncologica UK Ltd	COVID-19 Genomics UK (COG-UK) Consortium	UKHSA et al
England/DHSC-CYNR8F3/2022	EPI_ISL_10384080	2022-01-29	Oncologica UK Ltd	COVID-19 Genomics UK (COG-UK) Consortium	UKHSA et al
England/DHSC-CYNR8TY/2022	EPI_ISL_10384082	2022-02-07	Oncologica UK Ltd	COVID-19 Genomics UK (COG-UK) Consortium	UKHSA et al
England/DHSC-CYNR8UH/2022	EPI_ISL_10577934	2022-02-15	Oncologica UK Ltd	COVID-19 Genomics UK (COG-UK) Consortium	UKHSA et al
England/DHSC-CYNR95W/2022	EPI_ISL_10384084	2022-02-07	Oncologica UK Ltd	COVID-19 Genomics UK (COG-UK) Consortium	UKHSA et al
England/DHSC-CYNR9A4/2022	EPI_ISL_10457753	2022-02-10	Oncologica UK Ltd	COVID-19 Genomics UK (COG-UK) Consortium	UKHSA et al
England/DHSC-CYNR9J3/2022	EPI_ISL_10384119	2022-02-09	Oncologica UK Ltd	COVID-19 Genomics UK (COG-UK) Consortium	UKHSA et al
England/DHSC-CYNR9OK/2022	EPI_ISL_10457756	2022-02-10	Oncologica UK Ltd	COVID-19 Genomics UK (COG-UK) Consortium	UKHSA et al
England/DHSC-CYNR9QX/2022	EPI_ISL_10457758	2022-02-13	Oncologica UK Ltd	COVID-19 Genomics UK (COG-UK) Consortium	UKHSA et al
England/DHSC-CYNR9ZH/2022	EPI_ISL_10628706	2022-02-16	Oncologica UK Ltd	COVID-19 Genomics UK (COG-UK) Consortium	UKHSA et al
England/DHSC-CYNRABO/2022	EPI_ISL_10384124	2022-02-07	Oncologica UK Ltd	COVID-19 Genomics UK (COG-UK) Consortium	UKHSA et al
England/DHSC-CYNRASF/2022	EPI_ISL_10802827	2022-02-18	Oncologica UK Ltd	COVID-19 Genomics UK (COG-UK) Consortium	UKHSA et al
England/DHSC-CYNRB1R/2022	EPI_ISL_10457764	2022-01-17	Oncologica UK Ltd	COVID-19 Genomics UK (COG-UK) Consortium	UKHSA et al
England/DHSC-CYNRBMU/2022	EPI_ISL_10457768	2022-01-13	Oncologica UK Ltd	COVID-19 Genomics UK (COG-UK) Consortium	UKHSA et al
England/DHSC-CYNRBSH/2022	EPI_ISL_10880482	2022-02-22	Oncologica UK Ltd	COVID-19 Genomics UK (COG-UK) Consortium	UKHSA et al
England/DHSC-CYNRCAP/2022	EPI_ISL_10749799	2022-02-21	Oncologica UK Ltd	COVID-19 Genomics UK (COG-UK) Consortium	UKHSA et al
England/DHSC-CYNRCJC/2022	EPI_ISL_10628708	2022-02-15	Oncologica UK Ltd	COVID-19 Genomics UK (COG-UK) Consortium	UKHSA et al
England/DHSC-CYNRCST/2022	EPI_ISL_10457773	2022-02-14	Oncologica UK Ltd	COVID-19 Genomics UK (COG-UK) Consortium	UKHSA et al
England/DHSC-CYNRCT5/2022	EPI_ISL_10457774	2022-02-14	Oncologica UK Ltd	COVID-19 Genomics UK (COG-UK) Consortium	UKHSA et al
England/DHSC-CYNRCY6/2022	EPI_ISL_10749804	2022-02-20	Oncologica UK Ltd	COVID-19 Genomics UK (COG-UK) Consortium	UKHSA et al
England/DHSC-CYNRCZX/2022	EPI_ISL_10577938	2022-02-16	Oncologica UK Ltd	COVID-19 Genomics UK (COG-UK) Consortium	UKHSA et al
England/DHSC-CYNRD9E/2022	EPI_ISL_10384145	2022-02-08	Oncologica UK Ltd	COVID-19 Genomics UK (COG-UK) Consortium	UKHSA et al
England/DHSC-CYNRDJI/2022	EPI_ISL_10384146	2022-01-04	Oncologica UK Ltd	COVID-19 Genomics UK (COG-UK) Consortium	UKHSA et al
England/DHSC-CYNRDR9/2022	EPI_ISL_10384151	2022-01-29	Oncologica UK Ltd	COVID-19 Genomics UK (COG-UK) Consortium	UKHSA et al
England/DHSC-CYNRDUY/2022	EPI_ISL_10749808	2022-02-17	Oncologica UK Ltd	COVID-19 Genomics UK (COG-UK) Consortium	UKHSA et al
England/DHSC-CYNREKQ/2022	EPI_ISL_10384156	2022-02-02	Oncologica UK Ltd	COVID-19 Genomics UK (COG-UK) Consortium	UKHSA et al
England/DHSC-CYNRG5P/2022	EPI_ISL_10384160	2022-02-06	Oncologica UK Ltd	COVID-19 Genomics UK (COG-UK) Consortium	UKHSA et al
England/DHSC-CYNRGEW/2022	EPI_ISL_11947494	2022-01-12	Yourgene Health	COVID-19 Genomics UK (COG-UK) Consortium	UKHSA et al
England/DHSC-CYNRGGA/2022	EPI_ISL_10749813	2022-02-19	Oncologica UK Ltd	COVID-19 Genomics UK (COG-UK) Consortium	UKHSA et al
England/DHSC-CYNRGXG/2022	EPI_ISL_10749815	2022-02-19	Oncologica UK Ltd	COVID-19 Genomics UK (COG-UK) Consortium	UKHSA et al
England/DHSC-CYNRH5Z/2022	EPI_ISL_11947498	2022-01-31	Yourgene Health	COVID-19 Genomics UK (COG-UK) Consortium	UKHSA et al
England/DHSC-CYNRH6T/2022	EPI_ISL_10384162	2022-02-03	Oncologica UK Ltd	COVID-19 Genomics UK (COG-UK) Consortium	UKHSA et al
England/DHSC-CYNRHRG/2022	EPI_ISL_10500927	2022-02-14	Oncologica UK Ltd	COVID-19 Genomics UK (COG-UK) Consortium	UKHSA et al
England/DHSC-CYNRHSB/2022	EPI_ISL_10500928	2022-02-15	Oncologica UK Ltd	COVID-19 Genomics UK (COG-UK) Consortium	UKHSA et al
England/DHSC-CYNRHXO/2022	EPI_ISL_10457786	2022-02-06	Oncologica UK Ltd	COVID-19 Genomics UK (COG-UK) Consortium	UKHSA et al
England/DHSC-CYNRHZ9/2022	EPI_ISL_10802834	2022-02-21	Oncologica UK Ltd	COVID-19 Genomics UK (COG-UK) Consortium	UKHSA et al
England/DHSC-CYNRIDX/2022	EPI_ISL_10384167	2022-02-03	Oncologica UK Ltd	COVID-19 Genomics UK (COG-UK) Consortium	UKHSA et al
England/DHSC-CYNRIJD/2021	EPI_ISL_11947508	2021-12-20	Yourgene Health	COVID-19 Genomics UK (COG-UK) Consortium	UKHSA et al
England/DHSC-CYNRISE/2022	EPI_ISL_10457793	2022-02-12	Oncologica UK Ltd	COVID-19 Genomics UK (COG-UK) Consortium	UKHSA et al
England/DHSC-CYNRJ9N/2022	EPI_ISL_10749819	2022-02-19	Oncologica UK Ltd	COVID-19 Genomics UK (COG-UK) Consortium	UKHSA et al
England/DHSC-CYNRJB9/2022	EPI_ISL_10384174	2022-01-27	Oncologica UK Ltd	COVID-19 Genomics UK (COG-UK) Consortium	UKHSA et al
England/DHSC-CYNRJIS/2022	EPI_ISL_10384176	2022-02-06	Oncologica UK Ltd	COVID-19 Genomics UK (COG-UK) Consortium	UKHSA et al
England/DHSC-CYNRJJX/2022	EPI_ISL_11947512	2022-02-02	Yourgene Health	COVID-19 Genomics UK (COG-UK) Consortium	UKHSA et al
England/DHSC-CYNRJMM/2022	EPI_ISL_11947513	2022-01-31	Yourgene Health	COVID-19 Genomics UK (COG-UK) Consortium	UKHSA et al
England/DHSC-CYNRJT6/2022	EPI_ISL_11947516	2022-01-27	Yourgene Health	COVID-19 Genomics UK (COG-UK) Consortium	UKHSA et al
England/DHSC-CYNRK6D/2022	EPI_ISL_10457803	2022-01-14	Oncologica UK Ltd	COVID-19 Genomics UK (COG-UK) Consortium	UKHSA et al
England/DHSC-CYNRK81/2022	EPI_ISL_10852064	2022-02-23	Oncologica UK Ltd	COVID-19 Genomics UK (COG-UK) Consortium	UKHSA et al
England/DHSC-CYNRKAX/2022	EPI_ISL_10384183	2022-02-02	Oncologica UK Ltd	COVID-19 Genomics UK (COG-UK) Consortium	UKHSA et al
England/DHSC-CYNRKNH/2022	EPI_ISL_10384188	2022-02-03	Oncologica UK Ltd	COVID-19 Genomics UK (COG-UK) Consortium	UKHSA et al
England/DHSC-CYNRKT7/2022	EPI_ISL_11947523	2022-01-23	Yourgene Health	COVID-19 Genomics UK (COG-UK) Consortium	UKHSA et al
England/DHSC-CYNRMKM/2022	EPI_ISL_10384197	2022-02-06	Oncologica UK Ltd	COVID-19 Genomics UK (COG-UK) Consortium	UKHSA et al
England/DHSC-CYNRMZO/2022	EPI_ISL_10628712	2022-02-17	Oncologica UK Ltd	COVID-19 Genomics UK (COG-UK) Consortium	UKHSA et al
England/DHSC-CYNRN1D/2022	EPI_ISL_10384200	2022-01-30	Oncologica UK Ltd	COVID-19 Genomics UK (COG-UK) Consortium	UKHSA et al
England/DHSC-CYNRN84/2022	EPI_ISL_10384203	2022-02-05	Oncologica UK Ltd	COVID-19 Genomics UK (COG-UK) Consortium	UKHSA et al
England/DHSC-CYNRNBG/2022	EPI_ISL_10802846	2022-02-22	Oncologica UK Ltd	COVID-19 Genomics UK (COG-UK) Consortium	UKHSA et al
England/DHSC-CYNROEK/2021	EPI_ISL_10457813	2021-12-21	Oncologica UK Ltd	COVID-19 Genomics UK (COG-UK) Consortium	UKHSA et al
England/DHSC-CYNROXH/2022	EPI_ISL_11221262	2022-02-24	Oncologica UK Ltd	COVID-19 Genomics UK (COG-UK) Consortium	UKHSA et al
England/DHSC-CYNRP6Y/2022	EPI_ISL_10577942	2022-02-16	Oncologica UK Ltd	COVID-19 Genomics UK (COG-UK) Consortium	UKHSA et al
England/DHSC-CYNRPAC/2022	EPI_ISL_11947542	2022-02-25	Yourgene Health	COVID-19 Genomics UK (COG-UK) Consortium	UKHSA et al
England/DHSC-CYNRPQB/2022	EPI_ISL_10384214	2022-02-07	Oncologica UK Ltd	COVID-19 Genomics UK (COG-UK) Consortium	UKHSA et al
England/DHSC-CYNRQ97/2022	EPI_ISL_10384219	2022-02-01	Oncologica UK Ltd	COVID-19 Genomics UK (COG-UK) Consortium	UKHSA et al
England/DHSC-CYNRQCR/2022	EPI_ISL_10457829	2022-02-10	Oncologica UK Ltd	COVID-19 Genomics UK (COG-UK) Consortium	UKHSA et al
England/DHSC-CYNRR1B/2022	EPI_ISL_10384222	2022-02-08	Oncologica UK Ltd	COVID-19 Genomics UK (COG-UK) Consortium	UKHSA et al
England/DHSC-CYNRSAD/2022	EPI_ISL_11947560	2022-01-12	Yourgene Health	COVID-19 Genomics UK (COG-UK) Consortium	UKHSA et al
England/DHSC-CYNRSM6/2022	EPI_ISL_10628715	2022-02-17	Oncologica UK Ltd	COVID-19 Genomics UK (COG-UK) Consortium	UKHSA et al
England/DHSC-CYNRSRC/2022	EPI_ISL_11947565	2022-02-10	Yourgene Health	COVID-19 Genomics UK (COG-UK) Consortium	UKHSA et al
England/DHSC-CYNRTAE/2021	EPI_ISL_10457841	2021-12-21	Oncologica UK Ltd	COVID-19 Genomics UK (COG-UK) Consortium	UKHSA et al
England/DHSC-CYNRUIC/2022	EPI_ISL_10802858	2022-02-22	Oncologica UK Ltd	COVID-19 Genomics UK (COG-UK) Consortium	UKHSA et al
England/DHSC-CYNRUWQ/2022	EPI_ISL_10500931	2022-02-14	Oncologica UK Ltd	COVID-19 Genomics UK (COG-UK) Consortium	UKHSA et al
England/DHSC-CYNRWEG/2022	EPI_ISL_10384252	2022-02-06	Oncologica UK Ltd	COVID-19 Genomics UK (COG-UK) Consortium	UKHSA et al
England/DHSC-CYNRWN1/2022	EPI_ISL_10457858	2022-02-13	Oncologica UK Ltd	COVID-19 Genomics UK (COG-UK) Consortium	UKHSA et al
England/DHSC-CYNRWXA/2022	EPI_ISL_10457861	2022-02-10	Oncologica UK Ltd	COVID-19 Genomics UK (COG-UK) Consortium	UKHSA et al
England/DHSC-CYNRX66/2022	EPI_ISL_10457863	2022-02-08	Oncologica UK Ltd	COVID-19 Genomics UK (COG-UK) Consortium	UKHSA et al
England/DHSC-CYNRXB3/2022	EPI_ISL_10384260	2022-01-30	Oncologica UK Ltd	COVID-19 Genomics UK (COG-UK) Consortium	UKHSA et al
England/DHSC-CYNRXDI/2021	EPI_ISL_10457865	2021-12-20	Oncologica UK Ltd	COVID-19 Genomics UK (COG-UK) Consortium	UKHSA et al
England/DHSC-CYNRXFT/2022	EPI_ISL_10384261	2022-02-06	Oncologica UK Ltd	COVID-19 Genomics UK (COG-UK) Consortium	UKHSA et al
England/DHSC-CYNRXQ9/2022	EPI_ISL_10384262	2022-02-07	Oncologica UK Ltd	COVID-19 Genomics UK (COG-UK) Consortium	UKHSA et al
England/DHSC-CYNRXUW/2022	EPI_ISL_10457868	2022-02-05	Oncologica UK Ltd	COVID-19 Genomics UK (COG-UK) Consortium	UKHSA et al
England/DHSC-CYNRY8H/2022	EPI_ISL_10384266	2022-02-07	Oncologica UK Ltd	COVID-19 Genomics UK (COG-UK) Consortium	UKHSA et al
England/DHSC-CYNRYDR/2022	EPI_ISL_11872453	2022-02-17	Oncologica UK Ltd	COVID-19 Genomics UK (COG-UK) Consortium	UKHSA et al
England/DHSC-CYNRZM7/2022	EPI_ISL_10457878	2022-02-09	Oncologica UK Ltd	COVID-19 Genomics UK (COG-UK) Consortium	UKHSA et al
England/DHSC-CYNRZO1/2022	EPI_ISL_10384277	2022-02-07	Oncologica UK Ltd	COVID-19 Genomics UK (COG-UK) Consortium	UKHSA et al
England/DHSC-CYNS1M7/2022	EPI_ISL_10749847	2022-02-20	Oncologica UK Ltd	COVID-19 Genomics UK (COG-UK) Consortium	UKHSA et al
England/DHSC-CYNS1YU/2022	EPI_ISL_10749849	2022-02-19	Oncologica UK Ltd	COVID-19 Genomics UK (COG-UK) Consortium	UKHSA et al
England/DHSC-CYNS3BK/2022	EPI_ISL_10457885	2022-02-14	Oncologica UK Ltd	COVID-19 Genomics UK (COG-UK) Consortium	UKHSA et al
England/DHSC-CYNS3HU/2022	EPI_ISL_10995844	2022-02-21	Oncologica UK Ltd	COVID-19 Genomics UK (COG-UK) Consortium	UKHSA et al
England/DHSC-CYNS3IB/2022	EPI_ISL_11947619	2022-02-07	Yourgene Health	COVID-19 Genomics UK (COG-UK) Consortium	UKHSA et al
England/DHSC-CYNS3OM/2022	EPI_ISL_10852081	2022-02-22	Oncologica UK Ltd	COVID-19 Genomics UK (COG-UK) Consortium	UKHSA et al
England/DHSC-CYNS3QO/2022	EPI_ISL_10995845	2022-02-23	Oncologica UK Ltd	COVID-19 Genomics UK (COG-UK) Consortium	UKHSA et al
England/DHSC-CYNS3WD/2022	EPI_ISL_10802879	2022-02-21	Oncologica UK Ltd	COVID-19 Genomics UK (COG-UK) Consortium	UKHSA et al
England/DHSC-CYNS41G/2022	EPI_ISL_10577947	2022-02-16	Oncologica UK Ltd	COVID-19 Genomics UK (COG-UK) Consortium	UKHSA et al
England/DHSC-CYNS47O/2022	EPI_ISL_10384294	2022-02-08	Oncologica UK Ltd	COVID-19 Genomics UK (COG-UK) Consortium	UKHSA et al
England/DHSC-CYNS4A4/2022	EPI_ISL_10457888	2022-02-06	Oncologica UK Ltd	COVID-19 Genomics UK (COG-UK) Consortium	UKHSA et al
England/DHSC-CYNS4H1/2022	EPI_ISL_10457892	2022-02-10	Oncologica UK Ltd	COVID-19 Genomics UK (COG-UK) Consortium	UKHSA et al
England/DHSC-CYNS4IY/2022	EPI_ISL_10384296	2022-01-28	Oncologica UK Ltd	COVID-19 Genomics UK (COG-UK) Consortium	UKHSA et al
England/DHSC-CYNS4OK/2022	EPI_ISL_10802882	2022-02-19	Oncologica UK Ltd	COVID-19 Genomics UK (COG-UK) Consortium	UKHSA et al
England/DHSC-CYNS6AS/2022	EPI_ISL_10995846	2022-02-23	Oncologica UK Ltd	COVID-19 Genomics UK (COG-UK) Consortium	UKHSA et al
England/DHSC-CYNS6BF/2022	EPI_ISL_10749852	2022-02-19	Oncologica UK Ltd	COVID-19 Genomics UK (COG-UK) Consortium	UKHSA et al
England/DHSC-CYNS6IH/2022	EPI_ISL_11947640	2022-02-21	Yourgene Health	COVID-19 Genomics UK (COG-UK) Consortium	UKHSA et al
England/DHSC-CYNS77P/2022	EPI_ISL_10457904	2022-02-10	Oncologica UK Ltd	COVID-19 Genomics UK (COG-UK) Consortium	UKHSA et al
England/DHSC-CYNS7JS/2022	EPI_ISL_10384311	2022-02-01	Oncologica UK Ltd	COVID-19 Genomics UK (COG-UK) Consortium	UKHSA et al
England/DHSC-CYNS7TF/2022	EPI_ISL_11947655	2022-01-09	Yourgene Health	COVID-19 Genomics UK (COG-UK) Consortium	UKHSA et al
England/DHSC-CYNS7XK/2022	EPI_ISL_10628719	2022-02-17	Oncologica UK Ltd	COVID-19 Genomics UK (COG-UK) Consortium	UKHSA et al
England/DHSC-CYNS9AI/2022	EPI_ISL_10384312	2022-02-02	Oncologica UK Ltd	COVID-19 Genomics UK (COG-UK) Consortium	UKHSA et al
England/DHSC-CYNS9ES/2022	EPI_ISL_11947659	2022-01-30	Yourgene Health	COVID-19 Genomics UK (COG-UK) Consortium	UKHSA et al
England/DHSC-CYNS9PC/2022	EPI_ISL_10384316	2022-02-07	Oncologica UK Ltd	COVID-19 Genomics UK (COG-UK) Consortium	UKHSA et al
England/DHSC-CYNS9ZZ/2022	EPI_ISL_10384319	2022-02-01	Oncologica UK Ltd	COVID-19 Genomics UK (COG-UK) Consortium	UKHSA et al
England/DHSC-CYNSA34/2022	EPI_ISL_10577949	2022-02-14	Oncologica UK Ltd	COVID-19 Genomics UK (COG-UK) Consortium	UKHSA et al
England/DHSC-CYNSA4A/2021	EPI_ISL_10384320	2021-12-30	Oncologica UK Ltd	COVID-19 Genomics UK (COG-UK) Consortium	UKHSA et al
England/DHSC-CYNSA6O/2022	EPI_ISL_10749859	2022-02-19	Oncologica UK Ltd	COVID-19 Genomics UK (COG-UK) Consortium	UKHSA et al
England/DHSC-CYNSABM/2022	EPI_ISL_10384322	2022-02-07	Oncologica UK Ltd	COVID-19 Genomics UK (COG-UK) Consortium	UKHSA et al
England/DHSC-CYNSAHW/2022	EPI_ISL_10457914	2022-01-17	Oncologica UK Ltd	COVID-19 Genomics UK (COG-UK) Consortium	UKHSA et al
England/DHSC-CYNSAJ5/2022	EPI_ISL_10384324	2022-02-02	Oncologica UK Ltd	COVID-19 Genomics UK (COG-UK) Consortium	UKHSA et al
England/DHSC-CYNSBBN/2022	EPI_ISL_10457920	2022-01-04	Oncologica UK Ltd	COVID-19 Genomics UK (COG-UK) Consortium	UKHSA et al
England/DHSC-CYNSBYR/2022	EPI_ISL_10852089	2022-02-22	Oncologica UK Ltd	COVID-19 Genomics UK (COG-UK) Consortium	UKHSA et al
England/DHSC-CYNSCX5/2022	EPI_ISL_10457925	2022-01-14	Oncologica UK Ltd	COVID-19 Genomics UK (COG-UK) Consortium	UKHSA et al
England/DHSC-CYNSDYN/2022	EPI_ISL_10457931	2022-02-08	Oncologica UK Ltd	COVID-19 Genomics UK (COG-UK) Consortium	UKHSA et al
England/DHSC-CYNSEDZ/2022	EPI_ISL_10384350	2022-02-07	Oncologica UK Ltd	COVID-19 Genomics UK (COG-UK) Consortium	UKHSA et al
England/DHSC-CYNSEEP/2022	EPI_ISL_10670400	2022-02-18	Oncologica UK Ltd	COVID-19 Genomics UK (COG-UK) Consortium	UKHSA et al
England/DHSC-CYNSEOH/2022	EPI_ISL_10384354	2022-02-09	Oncologica UK Ltd	COVID-19 Genomics UK (COG-UK) Consortium	UKHSA et al
England/DHSC-CYNSFH8/2022	EPI_ISL_10457938	2022-02-14	Oncologica UK Ltd	COVID-19 Genomics UK (COG-UK) Consortium	UKHSA et al
England/DHSC-CYNSFQR/2022	EPI_ISL_11947815	2022-02-24	Yourgene Health	COVID-19 Genomics UK (COG-UK) Consortium	UKHSA et al
England/DHSC-CYNSFXN/2022	EPI_ISL_10802894	2022-02-21	Oncologica UK Ltd	COVID-19 Genomics UK (COG-UK) Consortium	UKHSA et al
England/DHSC-CYNSGEX/2022	EPI_ISL_10670402	2022-02-18	Oncologica UK Ltd	COVID-19 Genomics UK (COG-UK) Consortium	UKHSA et al
England/DHSC-CYNSGN5/2022	EPI_ISL_10384362	2022-02-05	Oncologica UK Ltd	COVID-19 Genomics UK (COG-UK) Consortium	UKHSA et al
England/DHSC-CYNSGO6/2022	EPI_ISL_10577953	2022-02-15	Oncologica UK Ltd	COVID-19 Genomics UK (COG-UK) Consortium	UKHSA et al
England/DHSC-CYNSGPF/2022	EPI_ISL_10749872	2022-02-16	Oncologica UK Ltd	COVID-19 Genomics UK (COG-UK) Consortium	UKHSA et al
England/DHSC-CYNSHDD/2022	EPI_ISL_10384365	2022-02-08	Oncologica UK Ltd	COVID-19 Genomics UK (COG-UK) Consortium	UKHSA et al
England/DHSC-CYNSHG7/2022	EPI_ISL_10457953	2022-02-08	Oncologica UK Ltd	COVID-19 Genomics UK (COG-UK) Consortium	UKHSA et al
England/DHSC-CYNSHNF/2022	EPI_ISL_10384369	2022-02-03	Oncologica UK Ltd	COVID-19 Genomics UK (COG-UK) Consortium	UKHSA et al
England/DHSC-CYNSHWY/2022	EPI_ISL_10457954	2022-02-13	Oncologica UK Ltd	COVID-19 Genomics UK (COG-UK) Consortium	UKHSA et al
England/DHSC-CYNSHXM/2022	EPI_ISL_10384371	2022-02-03	Oncologica UK Ltd	COVID-19 Genomics UK (COG-UK) Consortium	UKHSA et al
England/DHSC-CYNSHZ4/2022	EPI_ISL_11947835	2022-01-27	Yourgene Health	COVID-19 Genomics UK (COG-UK) Consortium	UKHSA et al
England/DHSC-CYNSI6U/2022	EPI_ISL_10457957	2022-02-12	Oncologica UK Ltd	COVID-19 Genomics UK (COG-UK) Consortium	UKHSA et al
England/DHSC-CYNSIDK/2022	EPI_ISL_10457958	2022-01-05	Oncologica UK Ltd	COVID-19 Genomics UK (COG-UK) Consortium	UKHSA et al
England/DHSC-CYNSIGR/2022	EPI_ISL_10384377	2022-02-07	Oncologica UK Ltd	COVID-19 Genomics UK (COG-UK) Consortium	UKHSA et al
England/DHSC-CYNSIM4/2022	EPI_ISL_10802901	2022-02-21	Oncologica UK Ltd	COVID-19 Genomics UK (COG-UK) Consortium	UKHSA et al
England/DHSC-CYNSJ5F/2022	EPI_ISL_10384381	2022-02-10	Oncologica UK Ltd	COVID-19 Genomics UK (COG-UK) Consortium	UKHSA et al
England/DHSC-CYNSJ97/2022	EPI_ISL_10457960	2022-02-05	Oncologica UK Ltd	COVID-19 Genomics UK (COG-UK) Consortium	UKHSA et al
England/DHSC-CYNSMSP/2022	EPI_ISL_11947851	2022-02-04	Yourgene Health	COVID-19 Genomics UK (COG-UK) Consortium	UKHSA et al
England/DHSC-CYNSMUU/2022	EPI_ISL_11947852	2022-02-02	Yourgene Health	COVID-19 Genomics UK (COG-UK) Consortium	UKHSA et al
England/DHSC-CYNSN16/2022	EPI_ISL_11947854	2022-02-20	Yourgene Health	COVID-19 Genomics UK (COG-UK) Consortium	UKHSA et al
England/DHSC-CYNSN3O/2022	EPI_ISL_11947855	2022-01-04	Yourgene Health	COVID-19 Genomics UK (COG-UK) Consortium	UKHSA et al
England/DHSC-CYNSN4Q/2022	EPI_ISL_10384396	2022-02-08	Oncologica UK Ltd	COVID-19 Genomics UK (COG-UK) Consortium	UKHSA et al
England/DHSC-CYNSN9R/2022	EPI_ISL_10384398	2022-02-06	Oncologica UK Ltd	COVID-19 Genomics UK (COG-UK) Consortium	UKHSA et al
England/DHSC-CYNSNBB/2022	EPI_ISL_10384400	2022-01-07	Oncologica UK Ltd	COVID-19 Genomics UK (COG-UK) Consortium	UKHSA et al
England/DHSC-CYNSNEU/2022	EPI_ISL_10384401	2022-01-29	Oncologica UK Ltd	COVID-19 Genomics UK (COG-UK) Consortium	UKHSA et al
England/DHSC-CYNSNSS/2022	EPI_ISL_11947861	2022-02-07	Yourgene Health	COVID-19 Genomics UK (COG-UK) Consortium	UKHSA et al
England/DHSC-CYNSNUH/2022	EPI_ISL_10384402	2022-01-05	Oncologica UK Ltd	COVID-19 Genomics UK (COG-UK) Consortium	UKHSA et al
England/DHSC-CYNSOIK/2022	EPI_ISL_10384408	2022-02-08	Oncologica UK Ltd	COVID-19 Genomics UK (COG-UK) Consortium	UKHSA et al
England/DHSC-CYNSOJD/2022	EPI_ISL_10384409	2022-02-03	Oncologica UK Ltd	COVID-19 Genomics UK (COG-UK) Consortium	UKHSA et al
England/DHSC-CYNSOZG/2022	EPI_ISL_10384411	2022-02-01	Oncologica UK Ltd	COVID-19 Genomics UK (COG-UK) Consortium	UKHSA et al
England/DHSC-CYNSPCY/2022	EPI_ISL_10457986	2022-02-10	Oncologica UK Ltd	COVID-19 Genomics UK (COG-UK) Consortium	UKHSA et al
England/DHSC-CYNSPJG/2022	EPI_ISL_11947869	2022-01-30	Yourgene Health	COVID-19 Genomics UK (COG-UK) Consortium	UKHSA et al
England/DHSC-CYNSPP6/2022	EPI_ISL_10995855	2022-02-21	Oncologica UK Ltd	COVID-19 Genomics UK (COG-UK) Consortium	UKHSA et al
England/DHSC-CYNSQ3R/2022	EPI_ISL_10457989	2022-02-12	Oncologica UK Ltd	COVID-19 Genomics UK (COG-UK) Consortium	UKHSA et al
England/DHSC-CYNSQE8/2022	EPI_ISL_10852093	2022-02-22	Oncologica UK Ltd	COVID-19 Genomics UK (COG-UK) Consortium	UKHSA et al
England/DHSC-CYNSQOS/2022	EPI_ISL_11872458	2022-02-16	Oncologica UK Ltd	COVID-19 Genomics UK (COG-UK) Consortium	UKHSA et al
England/DHSC-CYNSROY/2022	EPI_ISL_10384426	2022-02-03	Oncologica UK Ltd	COVID-19 Genomics UK (COG-UK) Consortium	UKHSA et al
England/DHSC-CYNSRP8/2022	EPI_ISL_10577960	2022-02-14	Oncologica UK Ltd	COVID-19 Genomics UK (COG-UK) Consortium	UKHSA et al
England/DHSC-CYNSRSW/2022	EPI_ISL_10628723	2022-02-16	Oncologica UK Ltd	COVID-19 Genomics UK (COG-UK) Consortium	UKHSA et al
England/DHSC-CYNSS1K/2021	EPI_ISL_10458009	2021-12-24	Oncologica UK Ltd	COVID-19 Genomics UK (COG-UK) Consortium	UKHSA et al
England/DHSC-CYNSS7W/2022	EPI_ISL_10458011	2022-02-12	Oncologica UK Ltd	COVID-19 Genomics UK (COG-UK) Consortium	UKHSA et al
England/DHSC-CYNSSCZ/2022	EPI_ISL_11947878	2022-02-01	Yourgene Health	COVID-19 Genomics UK (COG-UK) Consortium	UKHSA et al
England/DHSC-CYNSTCH/2022	EPI_ISL_10384434	2022-02-07	Oncologica UK Ltd	COVID-19 Genomics UK (COG-UK) Consortium	UKHSA et al
England/DHSC-CYNSTER/2021	EPI_ISL_10458018	2021-12-27	Oncologica UK Ltd	COVID-19 Genomics UK (COG-UK) Consortium	UKHSA et al
England/DHSC-CYNSUQS/2022	EPI_ISL_10384439	2022-02-07	Oncologica UK Ltd	COVID-19 Genomics UK (COG-UK) Consortium	UKHSA et al
England/DHSC-CYNSUUM/2022	EPI_ISL_10384440	2022-01-31	Oncologica UK Ltd	COVID-19 Genomics UK (COG-UK) Consortium	UKHSA et al
England/DHSC-CYNSUWJ/2022	EPI_ISL_10852094	2022-02-22	Oncologica UK Ltd	COVID-19 Genomics UK (COG-UK) Consortium	UKHSA et al
England/DHSC-CYNSW4H/2022	EPI_ISL_10384442	2022-02-05	Oncologica UK Ltd	COVID-19 Genomics UK (COG-UK) Consortium	UKHSA et al
England/DHSC-CYNSWBX/2022	EPI_ISL_11947896	2022-02-01	Yourgene Health	COVID-19 Genomics UK (COG-UK) Consortium	UKHSA et al
England/DHSC-CYNSWTQ/2022	EPI_ISL_10852095	2022-02-23	Oncologica UK Ltd	COVID-19 Genomics UK (COG-UK) Consortium	UKHSA et al
England/DHSC-CYNSWYT/2021	EPI_ISL_10384443	2021-12-20	Oncologica UK Ltd	COVID-19 Genomics UK (COG-UK) Consortium	UKHSA et al
England/DHSC-CYNSX59/2022	EPI_ISL_10458118	2022-02-12	Oncologica UK Ltd	COVID-19 Genomics UK (COG-UK) Consortium	UKHSA et al
England/DHSC-CYNSXFC/2021	EPI_ISL_10384447	2021-12-25	Oncologica UK Ltd	COVID-19 Genomics UK (COG-UK) Consortium	UKHSA et al
England/DHSC-CYNSXPH/2022	EPI_ISL_11947909	2022-02-06	Yourgene Health	COVID-19 Genomics UK (COG-UK) Consortium	UKHSA et al
England/DHSC-CYNSYCP/2022	EPI_ISL_10852096	2022-02-23	Oncologica UK Ltd	COVID-19 Genomics UK (COG-UK) Consortium	UKHSA et al
England/DHSC-CYNSYTN/2022	EPI_ISL_10384461	2022-02-09	Oncologica UK Ltd	COVID-19 Genomics UK (COG-UK) Consortium	UKHSA et al
England/DHSC-CYNSZE6/2022	EPI_ISL_10749900	2022-02-20	Oncologica UK Ltd	COVID-19 Genomics UK (COG-UK) Consortium	UKHSA et al
England/DHSC-CYNSZNK/2022	EPI_ISL_10384470	2022-02-08	Oncologica UK Ltd	COVID-19 Genomics UK (COG-UK) Consortium	UKHSA et al
England/DHSC-CYNSZPW/2022	EPI_ISL_10384471	2022-02-09	Oncologica UK Ltd	COVID-19 Genomics UK (COG-UK) Consortium	UKHSA et al
England/DHSC-CYNSZRG/2022	EPI_ISL_11947919	2022-01-27	Yourgene Health	COVID-19 Genomics UK (COG-UK) Consortium	UKHSA et al
England/DHSC-CYNSZZ9/2022	EPI_ISL_11947922	2022-02-14	Yourgene Health	COVID-19 Genomics UK (COG-UK) Consortium	UKHSA et al
England/DHSC-CYNT18X/2022	EPI_ISL_10458129	2022-02-10	Oncologica UK Ltd	COVID-19 Genomics UK (COG-UK) Consortium	UKHSA et al
England/DHSC-CYNT1CF/2022	EPI_ISL_10384476	2022-02-05	Oncologica UK Ltd	COVID-19 Genomics UK (COG-UK) Consortium	UKHSA et al
England/DHSC-CYNT1PD/2022	EPI_ISL_10852097	2022-02-22	Oncologica UK Ltd	COVID-19 Genomics UK (COG-UK) Consortium	UKHSA et al
England/DHSC-CYNT1QB/2022	EPI_ISL_11947924	2022-01-20	Yourgene Health	COVID-19 Genomics UK (COG-UK) Consortium	UKHSA et al
England/DHSC-CYNT1SO/2022	EPI_ISL_10628728	2022-02-16	Oncologica UK Ltd	COVID-19 Genomics UK (COG-UK) Consortium	UKHSA et al
England/DHSC-CYNT1WW/2022	EPI_ISL_10384478	2022-02-07	Oncologica UK Ltd	COVID-19 Genomics UK (COG-UK) Consortium	UKHSA et al
