## Supplementary material for "An Early SARS-CoV-2 Omicron Outbreak in a Dormitory in Saint-Petersburg, Russia": GISAID acknowledgements (part 13 of 26)

We gratefully acknowledge both the originating and submitting laboratories for the sequence data in GISAID EpiCoV on which the SARS-CoV-2 variants data are partially based.
England/DHSC-CYNT31T/2022	EPI_ISL_11947927	2022-02-06	Yourgene Health	COVID-19 Genomics UK (COG-UK) Consortium	UKHSA et al
England/DHSC-CYNT375/2022	EPI_ISL_10384481	2022-02-07	Oncologica UK Ltd	COVID-19 Genomics UK (COG-UK) Consortium	UKHSA et al
England/DHSC-CYNT4BU/2021	EPI_ISL_10458140	2021-12-28	Oncologica UK Ltd	COVID-19 Genomics UK (COG-UK) Consortium	UKHSA et al
England/DHSC-CYNT4FM/2022	EPI_ISL_10458142	2022-02-05	Oncologica UK Ltd	COVID-19 Genomics UK (COG-UK) Consortium	UKHSA et al
England/DHSC-CYNT56Z/2022	EPI_ISL_10384494	2022-01-29	Oncologica UK Ltd	COVID-19 Genomics UK (COG-UK) Consortium	UKHSA et al
England/DHSC-CYNT5ER/2022	EPI_ISL_10384497	2022-02-04	Oncologica UK Ltd	COVID-19 Genomics UK (COG-UK) Consortium	UKHSA et al
England/DHSC-CYNT6RJ/2022	EPI_ISL_11947946	2022-01-25	Yourgene Health	COVID-19 Genomics UK (COG-UK) Consortium	UKHSA et al
England/DHSC-CYNT6WE/2022	EPI_ISL_10749907	2022-02-15	Oncologica UK Ltd	COVID-19 Genomics UK (COG-UK) Consortium	UKHSA et al
England/DHSC-CYNT7GG/2022	EPI_ISL_10628732	2022-02-17	Oncologica UK Ltd	COVID-19 Genomics UK (COG-UK) Consortium	UKHSA et al
England/DHSC-CYNT7MH/2022	EPI_ISL_10628733	2022-02-17	Oncologica UK Ltd	COVID-19 Genomics UK (COG-UK) Consortium	UKHSA et al
England/DHSC-CYNT7PA/2022	EPI_ISL_11947952	2022-02-22	Yourgene Health	COVID-19 Genomics UK (COG-UK) Consortium	UKHSA et al
England/DHSC-CYNT89J/2022	EPI_ISL_10384506	2022-02-09	Oncologica UK Ltd	COVID-19 Genomics UK (COG-UK) Consortium	UKHSA et al
England/DHSC-CYNT8AZ/2022	EPI_ISL_11947957	2022-02-02	Yourgene Health	COVID-19 Genomics UK (COG-UK) Consortium	UKHSA et al
England/DHSC-CYNT8EA/2022	EPI_ISL_10458164	2022-02-08	Oncologica UK Ltd	COVID-19 Genomics UK (COG-UK) Consortium	UKHSA et al
England/DHSC-CYNT8I7/2022	EPI_ISL_10384508	2022-02-07	Oncologica UK Ltd	COVID-19 Genomics UK (COG-UK) Consortium	UKHSA et al
England/DHSC-CYNT8JS/2022	EPI_ISL_10458165	2022-02-10	Oncologica UK Ltd	COVID-19 Genomics UK (COG-UK) Consortium	UKHSA et al
England/DHSC-CYNT8M1/2022	EPI_ISL_10384509	2022-02-08	Oncologica UK Ltd	COVID-19 Genomics UK (COG-UK) Consortium	UKHSA et al
England/DHSC-CYNT97I/2022	EPI_ISL_11947963	2022-01-25	Yourgene Health	COVID-19 Genomics UK (COG-UK) Consortium	UKHSA et al
England/DHSC-CYNT99T/2022	EPI_ISL_10500937	2022-02-15	Oncologica UK Ltd	COVID-19 Genomics UK (COG-UK) Consortium	UKHSA et al
England/DHSC-CYNTA9A/2022	EPI_ISL_10384523	2022-02-08	Oncologica UK Ltd	COVID-19 Genomics UK (COG-UK) Consortium	UKHSA et al
England/DHSC-CYNTAAG/2021	EPI_ISL_10458170	2021-12-29	Oncologica UK Ltd	COVID-19 Genomics UK (COG-UK) Consortium	UKHSA et al
England/DHSC-CYNTAC9/2021	EPI_ISL_10458171	2021-12-24	Oncologica UK Ltd	COVID-19 Genomics UK (COG-UK) Consortium	UKHSA et al
England/DHSC-CYNTAH6/2022	EPI_ISL_11947969	2022-01-01	Yourgene Health	COVID-19 Genomics UK (COG-UK) Consortium	UKHSA et al
England/DHSC-CYNTAOS/2022	EPI_ISL_10458175	2022-02-14	Oncologica UK Ltd	COVID-19 Genomics UK (COG-UK) Consortium	UKHSA et al
England/DHSC-CYNTBMA/2022	EPI_ISL_10384529	2022-01-02	Oncologica UK Ltd	COVID-19 Genomics UK (COG-UK) Consortium	UKHSA et al
England/DHSC-CYNTBYQ/2022	EPI_ISL_10384530	2022-01-31	Oncologica UK Ltd	COVID-19 Genomics UK (COG-UK) Consortium	UKHSA et al
England/DHSC-CYNTC16/2022	EPI_ISL_11947976	2022-02-16	Yourgene Health	COVID-19 Genomics UK (COG-UK) Consortium	UKHSA et al
England/DHSC-CYNTCCM/2022	EPI_ISL_10749917	2022-02-19	Oncologica UK Ltd	COVID-19 Genomics UK (COG-UK) Consortium	UKHSA et al
England/DHSC-CYNTD6X/2022	EPI_ISL_10384534	2022-02-07	Oncologica UK Ltd	COVID-19 Genomics UK (COG-UK) Consortium	UKHSA et al
England/DHSC-CYNTDHU/2022	EPI_ISL_10577971	2022-02-14	Oncologica UK Ltd	COVID-19 Genomics UK (COG-UK) Consortium	UKHSA et al
England/DHSC-CYNTDRR/2022	EPI_ISL_11947986	2022-01-31	Yourgene Health	COVID-19 Genomics UK (COG-UK) Consortium	UKHSA et al
England/DHSC-CYNTEDB/2022	EPI_ISL_11947988	2022-02-14	Yourgene Health	COVID-19 Genomics UK (COG-UK) Consortium	UKHSA et al
England/DHSC-CYNTEW6/2022	EPI_ISL_11872463	2022-02-15	Oncologica UK Ltd	COVID-19 Genomics UK (COG-UK) Consortium	UKHSA et al
England/DHSC-CYNTEZA/2022	EPI_ISL_11947992	2022-01-09	Yourgene Health	COVID-19 Genomics UK (COG-UK) Consortium	UKHSA et al
England/DHSC-CYNTFFY/2022	EPI_ISL_10458198	2022-02-11	Oncologica UK Ltd	COVID-19 Genomics UK (COG-UK) Consortium	UKHSA et al
England/DHSC-CYNTFMW/2022	EPI_ISL_11947995	2022-01-12	Yourgene Health	COVID-19 Genomics UK (COG-UK) Consortium	UKHSA et al
England/DHSC-CYNTFS7/2022	EPI_ISL_10749920	2022-02-20	Oncologica UK Ltd	COVID-19 Genomics UK (COG-UK) Consortium	UKHSA et al
England/DHSC-CYNTG1R/2022	EPI_ISL_10500940	2022-02-13	Oncologica UK Ltd	COVID-19 Genomics UK (COG-UK) Consortium	UKHSA et al
England/DHSC-CYNTG4W/2021	EPI_ISL_10458201	2021-12-31	Oncologica UK Ltd	COVID-19 Genomics UK (COG-UK) Consortium	UKHSA et al
England/DHSC-CYNTGF9/2022	EPI_ISL_10384554	2022-01-01	Oncologica UK Ltd	COVID-19 Genomics UK (COG-UK) Consortium	UKHSA et al
England/DHSC-CYNTHAN/2022	EPI_ISL_10384567	2022-02-04	Oncologica UK Ltd	COVID-19 Genomics UK (COG-UK) Consortium	UKHSA et al
England/DHSC-CYNTHM7/2021	EPI_ISL_10384574	2021-12-22	Oncologica UK Ltd	COVID-19 Genomics UK (COG-UK) Consortium	UKHSA et al
England/DHSC-CYNTHYU/2022	EPI_ISL_10577973	2022-02-14	Oncologica UK Ltd	COVID-19 Genomics UK (COG-UK) Consortium	UKHSA et al
England/DHSC-CYNTJ1B/2022	EPI_ISL_11872464	2022-02-16	Oncologica UK Ltd	COVID-19 Genomics UK (COG-UK) Consortium	UKHSA et al
England/DHSC-CYNTJ6J/2022	EPI_ISL_10749926	2022-02-20	Oncologica UK Ltd	COVID-19 Genomics UK (COG-UK) Consortium	UKHSA et al
England/DHSC-CYNTJCQ/2022	EPI_ISL_10458212	2022-02-10	Oncologica UK Ltd	COVID-19 Genomics UK (COG-UK) Consortium	UKHSA et al
England/DHSC-CYNTJES/2022	EPI_ISL_10749928	2022-02-20	Oncologica UK Ltd	COVID-19 Genomics UK (COG-UK) Consortium	UKHSA et al
England/DHSC-CYNTJI5/2022	EPI_ISL_11948010	2022-01-20	Yourgene Health	COVID-19 Genomics UK (COG-UK) Consortium	UKHSA et al
England/DHSC-CYNTJMO/2022	EPI_ISL_10384585	2022-01-31	Oncologica UK Ltd	COVID-19 Genomics UK (COG-UK) Consortium	UKHSA et al
England/DHSC-CYNTJR6/2022	EPI_ISL_10384590	2022-02-01	Oncologica UK Ltd	COVID-19 Genomics UK (COG-UK) Consortium	UKHSA et al
England/DHSC-CYNTJS3/2022	EPI_ISL_10852102	2022-02-20	Oncologica UK Ltd	COVID-19 Genomics UK (COG-UK) Consortium	UKHSA et al
England/DHSC-CYNTJW7/2022	EPI_ISL_10749931	2022-02-17	Oncologica UK Ltd	COVID-19 Genomics UK (COG-UK) Consortium	UKHSA et al
England/DHSC-CYNTK6E/2022	EPI_ISL_10458217	2022-02-10	Oncologica UK Ltd	COVID-19 Genomics UK (COG-UK) Consortium	UKHSA et al
England/DHSC-CYNTKPM/2022	EPI_ISL_10577974	2022-02-15	Oncologica UK Ltd	COVID-19 Genomics UK (COG-UK) Consortium	UKHSA et al
England/DHSC-CYNTKTN/2022	EPI_ISL_11057555	2022-02-21	Oncologica UK Ltd	COVID-19 Genomics UK (COG-UK) Consortium	UKHSA et al
England/DHSC-CYNTKX8/2022	EPI_ISL_10384604	2022-02-01	Oncologica UK Ltd	COVID-19 Genomics UK (COG-UK) Consortium	UKHSA et al
England/DHSC-CYNTN9Q/2022	EPI_ISL_11948026	2022-01-15	Yourgene Health	COVID-19 Genomics UK (COG-UK) Consortium	UKHSA et al
England/DHSC-CYNTNUG/2022	EPI_ISL_10384625	2022-02-07	Oncologica UK Ltd	COVID-19 Genomics UK (COG-UK) Consortium	UKHSA et al
England/DHSC-CYNTOWS/2022	EPI_ISL_10995865	2022-02-21	Oncologica UK Ltd	COVID-19 Genomics UK (COG-UK) Consortium	UKHSA et al
England/DHSC-CYNTPJO/2022	EPI_ISL_10458237	2022-02-09	Oncologica UK Ltd	COVID-19 Genomics UK (COG-UK) Consortium	UKHSA et al
England/DHSC-CYNTPT9/2022	EPI_ISL_10384637	2022-02-03	Oncologica UK Ltd	COVID-19 Genomics UK (COG-UK) Consortium	UKHSA et al
England/DHSC-CYNTPXR/2022	EPI_ISL_10458239	2022-02-14	Oncologica UK Ltd	COVID-19 Genomics UK (COG-UK) Consortium	UKHSA et al
England/DHSC-CYNTQ3Q/2021	EPI_ISL_10384639	2021-12-23	Oncologica UK Ltd	COVID-19 Genomics UK (COG-UK) Consortium	UKHSA et al
England/DHSC-CYNTQ6R/2022	EPI_ISL_10384642	2022-02-01	Oncologica UK Ltd	COVID-19 Genomics UK (COG-UK) Consortium	UKHSA et al
England/DHSC-CYNTQET/2022	EPI_ISL_10384644	2022-02-08	Oncologica UK Ltd	COVID-19 Genomics UK (COG-UK) Consortium	UKHSA et al
England/DHSC-CYNTQHE/2022	EPI_ISL_10458242	2022-02-14	Oncologica UK Ltd	COVID-19 Genomics UK (COG-UK) Consortium	UKHSA et al
England/DHSC-CYNTQKP/2022	EPI_ISL_11948049	2022-02-04	Yourgene Health	COVID-19 Genomics UK (COG-UK) Consortium	UKHSA et al
England/DHSC-CYNTQR3/2021	EPI_ISL_10458246	2021-12-29	Oncologica UK Ltd	COVID-19 Genomics UK (COG-UK) Consortium	UKHSA et al
England/DHSC-CYNTRA4/2022	EPI_ISL_10458250	2022-02-08	Oncologica UK Ltd	COVID-19 Genomics UK (COG-UK) Consortium	UKHSA et al
England/DHSC-CYNTRG9/2022	EPI_ISL_11948051	2022-02-22	Yourgene Health	COVID-19 Genomics UK (COG-UK) Consortium	UKHSA et al
England/DHSC-CYNTROK/2022	EPI_ISL_11948054	2022-02-17	Yourgene Health	COVID-19 Genomics UK (COG-UK) Consortium	UKHSA et al
England/DHSC-CYNTSDU/2022	EPI_ISL_11057556	2022-02-21	Oncologica UK Ltd	COVID-19 Genomics UK (COG-UK) Consortium	UKHSA et al
England/DHSC-CYNTSGP/2022	EPI_ISL_10995866	2022-02-22	Oncologica UK Ltd	COVID-19 Genomics UK (COG-UK) Consortium	UKHSA et al
England/DHSC-CYNTSSC/2022	EPI_ISL_10384673	2022-02-01	Oncologica UK Ltd	COVID-19 Genomics UK (COG-UK) Consortium	UKHSA et al
England/DHSC-CYNTT3M/2021	EPI_ISL_10384676	2021-12-26	Oncologica UK Ltd	COVID-19 Genomics UK (COG-UK) Consortium	UKHSA et al
England/DHSC-CYNTTAP/2022	EPI_ISL_10384677	2022-01-31	Oncologica UK Ltd	COVID-19 Genomics UK (COG-UK) Consortium	UKHSA et al
England/DHSC-CYNTUUI/2022	EPI_ISL_10749970	2022-02-19	Oncologica UK Ltd	COVID-19 Genomics UK (COG-UK) Consortium	UKHSA et al
England/DHSC-CYNTW8P/2022	EPI_ISL_10458272	2022-02-14	Oncologica UK Ltd	COVID-19 Genomics UK (COG-UK) Consortium	UKHSA et al
England/DHSC-CYNTWJJ/2021	EPI_ISL_10458274	2021-12-23	Oncologica UK Ltd	COVID-19 Genomics UK (COG-UK) Consortium	UKHSA et al
England/DHSC-CYNTWNZ/2022	EPI_ISL_10749974	2022-02-21	Oncologica UK Ltd	COVID-19 Genomics UK (COG-UK) Consortium	UKHSA et al
England/DHSC-CYNTWTA/2022	EPI_ISL_10458275	2022-02-14	Oncologica UK Ltd	COVID-19 Genomics UK (COG-UK) Consortium	UKHSA et al
England/DHSC-CYNTX15/2022	EPI_ISL_10384708	2022-02-08	Oncologica UK Ltd	COVID-19 Genomics UK (COG-UK) Consortium	UKHSA et al
England/DHSC-CYNTXH8/2022	EPI_ISL_11948085	2022-01-31	Yourgene Health	COVID-19 Genomics UK (COG-UK) Consortium	UKHSA et al
England/DHSC-CYNTXJQ/2022	EPI_ISL_10458278	2022-02-10	Oncologica UK Ltd	COVID-19 Genomics UK (COG-UK) Consortium	UKHSA et al
England/DHSC-CYNTYTC/2022	EPI_ISL_10384721	2022-02-03	Oncologica UK Ltd	COVID-19 Genomics UK (COG-UK) Consortium	UKHSA et al
England/DHSC-CYNTZ1U/2022	EPI_ISL_10577979	2022-02-14	Oncologica UK Ltd	COVID-19 Genomics UK (COG-UK) Consortium	UKHSA et al
England/DHSC-CYNTZSM/2021	EPI_ISL_10458289	2021-12-27	Oncologica UK Ltd	COVID-19 Genomics UK (COG-UK) Consortium	UKHSA et al
England/DHSC-CYNU14R/2022	EPI_ISL_10384736	2022-02-06	Oncologica UK Ltd	COVID-19 Genomics UK (COG-UK) Consortium	UKHSA et al
England/DHSC-CYNU16H/2022	EPI_ISL_10384738	2022-02-08	Oncologica UK Ltd	COVID-19 Genomics UK (COG-UK) Consortium	UKHSA et al
England/DHSC-CYNU1DU/2022	EPI_ISL_10458291	2022-02-10	Oncologica UK Ltd	COVID-19 Genomics UK (COG-UK) Consortium	UKHSA et al
England/DHSC-CYNU1EJ/2022	EPI_ISL_11948096	2022-01-16	Yourgene Health	COVID-19 Genomics UK (COG-UK) Consortium	UKHSA et al
England/DHSC-CYNU1Q7/2022	EPI_ISL_10458293	2022-02-08	Oncologica UK Ltd	COVID-19 Genomics UK (COG-UK) Consortium	UKHSA et al
England/DHSC-CYNU1X5/2022	EPI_ISL_11948101	2022-01-23	Yourgene Health	COVID-19 Genomics UK (COG-UK) Consortium	UKHSA et al
England/DHSC-CYNU347/2022	EPI_ISL_10458296	2022-02-08	Oncologica UK Ltd	COVID-19 Genomics UK (COG-UK) Consortium	UKHSA et al
England/DHSC-CYNU3H3/2022	EPI_ISL_10458300	2022-02-12	Oncologica UK Ltd	COVID-19 Genomics UK (COG-UK) Consortium	UKHSA et al
England/DHSC-CYNU3JY/2022	EPI_ISL_11948103	2022-02-19	Yourgene Health	COVID-19 Genomics UK (COG-UK) Consortium	UKHSA et al
England/DHSC-CYNU3MH/2022	EPI_ISL_10458302	2022-01-11	Oncologica UK Ltd	COVID-19 Genomics UK (COG-UK) Consortium	UKHSA et al
England/DHSC-CYNU6IN/2022	EPI_ISL_10500946	2022-02-13	Oncologica UK Ltd	COVID-19 Genomics UK (COG-UK) Consortium	UKHSA et al
England/DHSC-CYNU6J5/2021	EPI_ISL_10458314	2021-12-30	Oncologica UK Ltd	COVID-19 Genomics UK (COG-UK) Consortium	UKHSA et al
England/DHSC-CYNU6SY/2022	EPI_ISL_10577982	2022-02-16	Oncologica UK Ltd	COVID-19 Genomics UK (COG-UK) Consortium	UKHSA et al
England/DHSC-CYNU75Z/2022	EPI_ISL_10458318	2022-02-10	Oncologica UK Ltd	COVID-19 Genomics UK (COG-UK) Consortium	UKHSA et al
England/DHSC-CYNU7NK/2021	EPI_ISL_10458323	2021-12-20	Oncologica UK Ltd	COVID-19 Genomics UK (COG-UK) Consortium	UKHSA et al
England/DHSC-CYNU7WF/2021	EPI_ISL_10458324	2021-12-28	Oncologica UK Ltd	COVID-19 Genomics UK (COG-UK) Consortium	UKHSA et al
England/DHSC-CYNU819/2022	EPI_ISL_11948119	2022-01-13	Yourgene Health	COVID-19 Genomics UK (COG-UK) Consortium	UKHSA et al
England/DHSC-CYNU8CC/2021	EPI_ISL_10458326	2021-12-29	Oncologica UK Ltd	COVID-19 Genomics UK (COG-UK) Consortium	UKHSA et al
England/DHSC-CYNU8D6/2022	EPI_ISL_11948120	2022-01-20	Yourgene Health	COVID-19 Genomics UK (COG-UK) Consortium	UKHSA et al
England/DHSC-CYNU8NY/2022	EPI_ISL_10384804	2022-02-04	Oncologica UK Ltd	COVID-19 Genomics UK (COG-UK) Consortium	UKHSA et al
England/DHSC-CYNU9HU/2022	EPI_ISL_11948125	2022-01-12	Yourgene Health	COVID-19 Genomics UK (COG-UK) Consortium	UKHSA et al
England/DHSC-CYNUAIE/2022	EPI_ISL_10458332	2022-02-12	Oncologica UK Ltd	COVID-19 Genomics UK (COG-UK) Consortium	UKHSA et al
England/DHSC-CYNUAQZ/2022	EPI_ISL_10458333	2022-02-12	Oncologica UK Ltd	COVID-19 Genomics UK (COG-UK) Consortium	UKHSA et al
England/DHSC-CYNUBDR/2022	EPI_ISL_11948135	2022-02-21	Yourgene Health	COVID-19 Genomics UK (COG-UK) Consortium	UKHSA et al
England/DHSC-CYNUBJA/2022	EPI_ISL_10384843	2022-02-07	Oncologica UK Ltd	COVID-19 Genomics UK (COG-UK) Consortium	UKHSA et al
England/DHSC-CYNUBMW/2022	EPI_ISL_10384845	2022-02-03	Oncologica UK Ltd	COVID-19 Genomics UK (COG-UK) Consortium	UKHSA et al
England/DHSC-CYNUBXC/2022	EPI_ISL_11948138	2022-01-02	Yourgene Health	COVID-19 Genomics UK (COG-UK) Consortium	UKHSA et al
England/DHSC-CYNUCMJ/2022	EPI_ISL_10384860	2022-02-08	Oncologica UK Ltd	COVID-19 Genomics UK (COG-UK) Consortium	UKHSA et al
England/DHSC-CYNUD7P/2022	EPI_ISL_10500948	2022-02-14	Oncologica UK Ltd	COVID-19 Genomics UK (COG-UK) Consortium	UKHSA et al
England/DHSC-CYNUDCO/2022	EPI_ISL_10384867	2022-02-02	Oncologica UK Ltd	COVID-19 Genomics UK (COG-UK) Consortium	UKHSA et al
England/DHSC-CYNUDHX/2022	EPI_ISL_10384870	2022-02-03	Oncologica UK Ltd	COVID-19 Genomics UK (COG-UK) Consortium	UKHSA et al
England/DHSC-CYNUDKW/2022	EPI_ISL_10458354	2022-02-13	Oncologica UK Ltd	COVID-19 Genomics UK (COG-UK) Consortium	UKHSA et al
England/DHSC-CYNUDM1/2022	EPI_ISL_10995876	2022-02-23	Oncologica UK Ltd	COVID-19 Genomics UK (COG-UK) Consortium	UKHSA et al
England/DHSC-CYNUDXK/2022	EPI_ISL_10852108	2022-02-23	Oncologica UK Ltd	COVID-19 Genomics UK (COG-UK) Consortium	UKHSA et al
England/DHSC-CYNUE16/2022	EPI_ISL_11948149	2022-02-07	Yourgene Health	COVID-19 Genomics UK (COG-UK) Consortium	UKHSA et al
England/DHSC-CYNUE4Q/2022	EPI_ISL_11948150	2022-01-09	Yourgene Health	COVID-19 Genomics UK (COG-UK) Consortium	UKHSA et al
England/DHSC-CYNUEA1/2021	EPI_ISL_10458361	2021-12-21	Oncologica UK Ltd	COVID-19 Genomics UK (COG-UK) Consortium	UKHSA et al
England/DHSC-CYNUED7/2022	EPI_ISL_10458362	2022-02-14	Oncologica UK Ltd	COVID-19 Genomics UK (COG-UK) Consortium	UKHSA et al
England/DHSC-CYNUEHK/2022	EPI_ISL_10458363	2022-01-18	Oncologica UK Ltd	COVID-19 Genomics UK (COG-UK) Consortium	UKHSA et al
England/DHSC-CYNUEMP/2022	EPI_ISL_10384879	2022-02-06	Oncologica UK Ltd	COVID-19 Genomics UK (COG-UK) Consortium	UKHSA et al
England/DHSC-CYNUF8A/2022	EPI_ISL_10384884	2022-01-11	Oncologica UK Ltd	COVID-19 Genomics UK (COG-UK) Consortium	UKHSA et al
England/DHSC-CYNUF98/2022	EPI_ISL_10628747	2022-02-16	Oncologica UK Ltd	COVID-19 Genomics UK (COG-UK) Consortium	UKHSA et al
England/DHSC-CYNUFQK/2022	EPI_ISL_10750000	2022-02-20	Oncologica UK Ltd	COVID-19 Genomics UK (COG-UK) Consortium	UKHSA et al
England/DHSC-CYNUFU9/2022	EPI_ISL_10458368	2022-02-10	Oncologica UK Ltd	COVID-19 Genomics UK (COG-UK) Consortium	UKHSA et al
England/DHSC-CYNUGOR/2022	EPI_ISL_10577987	2022-02-16	Oncologica UK Ltd	COVID-19 Genomics UK (COG-UK) Consortium	UKHSA et al
England/DHSC-CYNUGTN/2022	EPI_ISL_11948166	2022-01-19	Yourgene Health	COVID-19 Genomics UK (COG-UK) Consortium	UKHSA et al
England/DHSC-CYNUHJ7/2022	EPI_ISL_10500950	2022-02-15	Oncologica UK Ltd	COVID-19 Genomics UK (COG-UK) Consortium	UKHSA et al
England/DHSC-CYNUHUE/2022	EPI_ISL_10384909	2022-02-08	Oncologica UK Ltd	COVID-19 Genomics UK (COG-UK) Consortium	UKHSA et al
England/DHSC-CYNUI75/2022	EPI_ISL_10577988	2022-02-13	Oncologica UK Ltd	COVID-19 Genomics UK (COG-UK) Consortium	UKHSA et al
England/DHSC-CYNUJOB/2022	EPI_ISL_10458390	2022-02-05	Oncologica UK Ltd	COVID-19 Genomics UK (COG-UK) Consortium	UKHSA et al
England/DHSC-CYNUJU5/2022	EPI_ISL_10458393	2022-02-13	Oncologica UK Ltd	COVID-19 Genomics UK (COG-UK) Consortium	UKHSA et al
England/DHSC-CYNUJZU/2022	EPI_ISL_10384931	2022-02-10	Oncologica UK Ltd	COVID-19 Genomics UK (COG-UK) Consortium	UKHSA et al
England/DHSC-CYNUK4C/2022	EPI_ISL_10750012	2022-02-19	Oncologica UK Ltd	COVID-19 Genomics UK (COG-UK) Consortium	UKHSA et al
England/DHSC-CYNUK6R/2022	EPI_ISL_10384936	2022-02-01	Oncologica UK Ltd	COVID-19 Genomics UK (COG-UK) Consortium	UKHSA et al
England/DHSC-CYNUK7G/2022	EPI_ISL_10458394	2022-02-10	Oncologica UK Ltd	COVID-19 Genomics UK (COG-UK) Consortium	UKHSA et al
England/DHSC-CYNUKIS/2022	EPI_ISL_10458395	2022-01-13	Oncologica UK Ltd	COVID-19 Genomics UK (COG-UK) Consortium	UKHSA et al
England/DHSC-CYNUKQF/2022	EPI_ISL_10577991	2022-02-16	Oncologica UK Ltd	COVID-19 Genomics UK (COG-UK) Consortium	UKHSA et al
England/DHSC-CYNUMPG/2022	EPI_ISL_11872469	2022-02-16	Oncologica UK Ltd	COVID-19 Genomics UK (COG-UK) Consortium	UKHSA et al
England/DHSC-CYNUMQR/2022	EPI_ISL_10384945	2022-01-29	Oncologica UK Ltd	COVID-19 Genomics UK (COG-UK) Consortium	UKHSA et al
England/DHSC-CYNUMRA/2022	EPI_ISL_11948185	2022-02-14	Yourgene Health	COVID-19 Genomics UK (COG-UK) Consortium	UKHSA et al
England/DHSC-CYNUMSU/2022	EPI_ISL_11948186	2022-01-26	Yourgene Health	COVID-19 Genomics UK (COG-UK) Consortium	UKHSA et al
England/DHSC-CYNUN3S/2022	EPI_ISL_11948188	2022-01-16	Yourgene Health	COVID-19 Genomics UK (COG-UK) Consortium	UKHSA et al
England/DHSC-CYNUNE3/2022	EPI_ISL_10384955	2022-02-06	Oncologica UK Ltd	COVID-19 Genomics UK (COG-UK) Consortium	UKHSA et al
England/DHSC-CYNUNHO/2021	EPI_ISL_10384959	2021-12-20	Oncologica UK Ltd	COVID-19 Genomics UK (COG-UK) Consortium	UKHSA et al
England/DHSC-CYNUPEQ/2022	EPI_ISL_11948195	2022-02-07	Yourgene Health	COVID-19 Genomics UK (COG-UK) Consortium	UKHSA et al
England/DHSC-CYNUPFW/2022	EPI_ISL_10384972	2022-01-31	Oncologica UK Ltd	COVID-19 Genomics UK (COG-UK) Consortium	UKHSA et al
England/DHSC-CYNUPG1/2022	EPI_ISL_10458405	2022-02-14	Oncologica UK Ltd	COVID-19 Genomics UK (COG-UK) Consortium	UKHSA et al
England/DHSC-CYNUPPR/2022	EPI_ISL_10384974	2022-02-04	Oncologica UK Ltd	COVID-19 Genomics UK (COG-UK) Consortium	UKHSA et al
England/DHSC-CYNUPZX/2022	EPI_ISL_10384975	2022-01-29	Oncologica UK Ltd	COVID-19 Genomics UK (COG-UK) Consortium	UKHSA et al
England/DHSC-CYNUQ7N/2022	EPI_ISL_10384976	2022-02-03	Oncologica UK Ltd	COVID-19 Genomics UK (COG-UK) Consortium	UKHSA et al
England/DHSC-CYNUQ8X/2022	EPI_ISL_10458410	2022-02-12	Oncologica UK Ltd	COVID-19 Genomics UK (COG-UK) Consortium	UKHSA et al
England/DHSC-CYNUQHR/2022	EPI_ISL_11948198	2022-02-06	Yourgene Health	COVID-19 Genomics UK (COG-UK) Consortium	UKHSA et al
England/DHSC-CYNUR6K/2022	EPI_ISL_10384983	2022-02-09	Oncologica UK Ltd	COVID-19 Genomics UK (COG-UK) Consortium	UKHSA et al
England/DHSC-CYNURHQ/2022	EPI_ISL_11948201	2022-01-29	Yourgene Health	COVID-19 Genomics UK (COG-UK) Consortium	UKHSA et al
England/DHSC-CYNUSC7/2021	EPI_ISL_10384991	2021-12-22	Oncologica UK Ltd	COVID-19 Genomics UK (COG-UK) Consortium	UKHSA et al
England/DHSC-CYNUSNT/2022	EPI_ISL_10384997	2022-01-05	Oncologica UK Ltd	COVID-19 Genomics UK (COG-UK) Consortium	UKHSA et al
England/DHSC-CYNUTHB/2022	EPI_ISL_11948214	2022-01-20	Yourgene Health	COVID-19 Genomics UK (COG-UK) Consortium	UKHSA et al
England/DHSC-CYNUTKG/2022	EPI_ISL_10458427	2022-02-12	Oncologica UK Ltd	COVID-19 Genomics UK (COG-UK) Consortium	UKHSA et al
England/DHSC-CYNUTQ6/2022	EPI_ISL_10385009	2022-01-31	Oncologica UK Ltd	COVID-19 Genomics UK (COG-UK) Consortium	UKHSA et al
England/DHSC-CYNUTXH/2022	EPI_ISL_10628756	2022-02-17	Oncologica UK Ltd	COVID-19 Genomics UK (COG-UK) Consortium	UKHSA et al
England/DHSC-CYNUU5B/2022	EPI_ISL_10995884	2022-02-22	Oncologica UK Ltd	COVID-19 Genomics UK (COG-UK) Consortium	UKHSA et al
England/DHSC-CYNUUZJ/2022	EPI_ISL_10458432	2022-02-10	Oncologica UK Ltd	COVID-19 Genomics UK (COG-UK) Consortium	UKHSA et al
England/DHSC-CYNUWFP/2022	EPI_ISL_11948228	2022-01-05	Yourgene Health	COVID-19 Genomics UK (COG-UK) Consortium	UKHSA et al
England/DHSC-CYNUWH6/2022	EPI_ISL_10500954	2022-02-14	Oncologica UK Ltd	COVID-19 Genomics UK (COG-UK) Consortium	UKHSA et al
England/DHSC-CYNUWOS/2022	EPI_ISL_10385027	2022-02-05	Oncologica UK Ltd	COVID-19 Genomics UK (COG-UK) Consortium	UKHSA et al
England/DHSC-CYNUWX3/2022	EPI_ISL_10385032	2022-02-07	Oncologica UK Ltd	COVID-19 Genomics UK (COG-UK) Consortium	UKHSA et al
England/DHSC-CYNUXB4/2022	EPI_ISL_10385036	2022-01-31	Oncologica UK Ltd	COVID-19 Genomics UK (COG-UK) Consortium	UKHSA et al
England/DHSC-CYNUXMG/2022	EPI_ISL_10458440	2022-02-08	Oncologica UK Ltd	COVID-19 Genomics UK (COG-UK) Consortium	UKHSA et al
England/DHSC-CYNUXZP/2022	EPI_ISL_10385038	2022-02-06	Oncologica UK Ltd	COVID-19 Genomics UK (COG-UK) Consortium	UKHSA et al
England/DHSC-CYNUYJ3/2022	EPI_ISL_10385043	2022-02-03	Oncologica UK Ltd	COVID-19 Genomics UK (COG-UK) Consortium	UKHSA et al
England/DHSC-CYNUYRD/2022	EPI_ISL_10385047	2022-02-02	Oncologica UK Ltd	COVID-19 Genomics UK (COG-UK) Consortium	UKHSA et al
England/DHSC-CYNUZ57/2022	EPI_ISL_10458449	2022-02-14	Oncologica UK Ltd	COVID-19 Genomics UK (COG-UK) Consortium	UKHSA et al
England/DHSC-CYNUZZF/2022	EPI_ISL_11872471	2022-02-20	Oncologica UK Ltd	COVID-19 Genomics UK (COG-UK) Consortium	UKHSA et al
England/DHSC-CYNW111/2022	EPI_ISL_10500955	2022-02-14	Oncologica UK Ltd	COVID-19 Genomics UK (COG-UK) Consortium	UKHSA et al
England/DHSC-CYNW1SK/2022	EPI_ISL_10385075	2022-02-02	Oncologica UK Ltd	COVID-19 Genomics UK (COG-UK) Consortium	UKHSA et al
England/DHSC-CYNW36U/2022	EPI_ISL_10750033	2022-02-20	Oncologica UK Ltd	COVID-19 Genomics UK (COG-UK) Consortium	UKHSA et al
England/DHSC-CYNW3X1/2022	EPI_ISL_10385092	2022-02-06	Oncologica UK Ltd	COVID-19 Genomics UK (COG-UK) Consortium	UKHSA et al
England/DHSC-CYNW4GD/2022	EPI_ISL_11948255	2022-02-07	Yourgene Health	COVID-19 Genomics UK (COG-UK) Consortium	UKHSA et al
England/DHSC-CYNW4WG/2022	EPI_ISL_11948258	2022-01-16	Yourgene Health	COVID-19 Genomics UK (COG-UK) Consortium	UKHSA et al
England/DHSC-CYNW543/2022	EPI_ISL_10385106	2022-02-04	Oncologica UK Ltd	COVID-19 Genomics UK (COG-UK) Consortium	UKHSA et al
England/DHSC-CYNW5JH/2022	EPI_ISL_10458467	2022-02-12	Oncologica UK Ltd	COVID-19 Genomics UK (COG-UK) Consortium	UKHSA et al
England/DHSC-CYNW5U8/2022	EPI_ISL_10385115	2022-02-08	Oncologica UK Ltd	COVID-19 Genomics UK (COG-UK) Consortium	UKHSA et al
England/DHSC-CYNW6CU/2022	EPI_ISL_10458473	2022-01-17	Oncologica UK Ltd	COVID-19 Genomics UK (COG-UK) Consortium	UKHSA et al
England/DHSC-CYNW6FB/2022	EPI_ISL_10385128	2022-02-09	Oncologica UK Ltd	COVID-19 Genomics UK (COG-UK) Consortium	UKHSA et al
England/DHSC-CYNW6YM/2022	EPI_ISL_10458475	2022-02-14	Oncologica UK Ltd	COVID-19 Genomics UK (COG-UK) Consortium	UKHSA et al
England/DHSC-CYNW79P/2022	EPI_ISL_10385142	2022-01-31	Oncologica UK Ltd	COVID-19 Genomics UK (COG-UK) Consortium	UKHSA et al
England/DHSC-CYNW7UF/2022	EPI_ISL_10500960	2022-02-15	Oncologica UK Ltd	COVID-19 Genomics UK (COG-UK) Consortium	UKHSA et al
England/DHSC-CYNW7YC/2022	EPI_ISL_10458483	2022-02-12	Oncologica UK Ltd	COVID-19 Genomics UK (COG-UK) Consortium	UKHSA et al
England/DHSC-CYNW8IZ/2022	EPI_ISL_10500961	2022-02-13	Oncologica UK Ltd	COVID-19 Genomics UK (COG-UK) Consortium	UKHSA et al
England/DHSC-CYNW9A3/2022	EPI_ISL_10458488	2022-02-14	Oncologica UK Ltd	COVID-19 Genomics UK (COG-UK) Consortium	UKHSA et al
England/DHSC-CYNW9MW/2022	EPI_ISL_10458489	2022-02-10	Oncologica UK Ltd	COVID-19 Genomics UK (COG-UK) Consortium	UKHSA et al
England/DHSC-CYNW9WB/2022	EPI_ISL_11948277	2022-02-03	Yourgene Health	COVID-19 Genomics UK (COG-UK) Consortium	UKHSA et al
England/DHSC-CYNW9Z5/2022	EPI_ISL_10458491	2022-02-12	Oncologica UK Ltd	COVID-19 Genomics UK (COG-UK) Consortium	UKHSA et al
England/DHSC-CYNWAF8/2022	EPI_ISL_10385182	2022-02-04	Oncologica UK Ltd	COVID-19 Genomics UK (COG-UK) Consortium	UKHSA et al
England/DHSC-CYNWAQI/2022	EPI_ISL_10852128	2022-02-22	Oncologica UK Ltd	COVID-19 Genomics UK (COG-UK) Consortium	UKHSA et al
England/DHSC-CYNWAYT/2022	EPI_ISL_10385188	2022-01-10	Oncologica UK Ltd	COVID-19 Genomics UK (COG-UK) Consortium	UKHSA et al
England/DHSC-CYNWB6M/2021	EPI_ISL_10385193	2021-12-23	Oncologica UK Ltd	COVID-19 Genomics UK (COG-UK) Consortium	UKHSA et al
England/DHSC-CYNWC8X/2021	EPI_ISL_10458502	2021-12-25	Oncologica UK Ltd	COVID-19 Genomics UK (COG-UK) Consortium	UKHSA et al
England/DHSC-CYNWCB5/2022	EPI_ISL_10385212	2022-02-02	Oncologica UK Ltd	COVID-19 Genomics UK (COG-UK) Consortium	UKHSA et al
England/DHSC-CYNWCY7/2021	EPI_ISL_10458507	2021-12-20	Oncologica UK Ltd	COVID-19 Genomics UK (COG-UK) Consortium	UKHSA et al
England/DHSC-CYNWD98/2022	EPI_ISL_10458511	2022-02-10	Oncologica UK Ltd	COVID-19 Genomics UK (COG-UK) Consortium	UKHSA et al
England/DHSC-CYNWDS3/2022	EPI_ISL_11948298	2022-02-12	Yourgene Health	COVID-19 Genomics UK (COG-UK) Consortium	UKHSA et al
England/DHSC-CYNWDZZ/2022	EPI_ISL_10385237	2022-01-01	Oncologica UK Ltd	COVID-19 Genomics UK (COG-UK) Consortium	UKHSA et al
England/DHSC-CYNWEB9/2022	EPI_ISL_11948302	2022-02-07	Yourgene Health	COVID-19 Genomics UK (COG-UK) Consortium	UKHSA et al
England/DHSC-CYNWED5/2022	EPI_ISL_10750055	2022-02-20	Oncologica UK Ltd	COVID-19 Genomics UK (COG-UK) Consortium	UKHSA et al
England/DHSC-CYNWFBN/2022	EPI_ISL_10628769	2022-02-16	Oncologica UK Ltd	COVID-19 Genomics UK (COG-UK) Consortium	UKHSA et al
England/DHSC-CYNWFHM/2022	EPI_ISL_10385252	2022-01-30	Oncologica UK Ltd	COVID-19 Genomics UK (COG-UK) Consortium	UKHSA et al
England/DHSC-CYNWFJ1/2022	EPI_ISL_10750057	2022-02-19	Oncologica UK Ltd	COVID-19 Genomics UK (COG-UK) Consortium	UKHSA et al
England/DHSC-CYNWFW5/2022	EPI_ISL_10670427	2022-02-18	Oncologica UK Ltd	COVID-19 Genomics UK (COG-UK) Consortium	UKHSA et al
England/DHSC-CYNWFYR/2022	EPI_ISL_10995891	2022-02-23	Oncologica UK Ltd	COVID-19 Genomics UK (COG-UK) Consortium	UKHSA et al
England/DHSC-CYNWGEU/2022	EPI_ISL_10458530	2022-01-18	Oncologica UK Ltd	COVID-19 Genomics UK (COG-UK) Consortium	UKHSA et al
England/DHSC-CYNWGF3/2022	EPI_ISL_10385262	2022-01-30	Oncologica UK Ltd	COVID-19 Genomics UK (COG-UK) Consortium	UKHSA et al
England/DHSC-CYNWGSS/2022	EPI_ISL_10385268	2022-02-07	Oncologica UK Ltd	COVID-19 Genomics UK (COG-UK) Consortium	UKHSA et al
England/DHSC-CYNWH6O/2022	EPI_ISL_11948311	2022-01-29	Yourgene Health	COVID-19 Genomics UK (COG-UK) Consortium	UKHSA et al
England/DHSC-CYNWHE7/2022	EPI_ISL_11872472	2022-02-16	Oncologica UK Ltd	COVID-19 Genomics UK (COG-UK) Consortium	UKHSA et al
England/DHSC-CYNWHSY/2022	EPI_ISL_10628770	2022-02-16	Oncologica UK Ltd	COVID-19 Genomics UK (COG-UK) Consortium	UKHSA et al
England/DHSC-CYNWHUG/2022	EPI_ISL_10385284	2022-02-07	Oncologica UK Ltd	COVID-19 Genomics UK (COG-UK) Consortium	UKHSA et al
England/DHSC-CYNWI6Z/2022	EPI_ISL_10385287	2022-02-02	Oncologica UK Ltd	COVID-19 Genomics UK (COG-UK) Consortium	UKHSA et al
England/DHSC-CYNWIB1/2022	EPI_ISL_10458539	2022-02-11	Oncologica UK Ltd	COVID-19 Genomics UK (COG-UK) Consortium	UKHSA et al
England/DHSC-CYNWIFK/2022	EPI_ISL_10458541	2022-02-13	Oncologica UK Ltd	COVID-19 Genomics UK (COG-UK) Consortium	UKHSA et al
England/DHSC-CYNWJAX/2022	EPI_ISL_10628772	2022-02-16	Oncologica UK Ltd	COVID-19 Genomics UK (COG-UK) Consortium	UKHSA et al
England/DHSC-CYNWK14/2022	EPI_ISL_10995894	2022-02-22	Oncologica UK Ltd	COVID-19 Genomics UK (COG-UK) Consortium	UKHSA et al
England/DHSC-CYNWKN5/2021	EPI_ISL_10458553	2021-12-22	Oncologica UK Ltd	COVID-19 Genomics UK (COG-UK) Consortium	UKHSA et al
England/DHSC-CYNWKPF/2022	EPI_ISL_10385328	2022-02-10	Oncologica UK Ltd	COVID-19 Genomics UK (COG-UK) Consortium	UKHSA et al
England/DHSC-CYNWKTH/2022	EPI_ISL_10670429	2022-02-18	Oncologica UK Ltd	COVID-19 Genomics UK (COG-UK) Consortium	UKHSA et al
England/DHSC-CYNWM3M/2022	EPI_ISL_11872474	2022-02-09	Oncologica UK Ltd	COVID-19 Genomics UK (COG-UK) Consortium	UKHSA et al
England/DHSC-CYNWM6B/2022	EPI_ISL_10458558	2022-02-09	Oncologica UK Ltd	COVID-19 Genomics UK (COG-UK) Consortium	UKHSA et al
England/DHSC-CYNWMST/2022	EPI_ISL_10578005	2022-02-15	Oncologica UK Ltd	COVID-19 Genomics UK (COG-UK) Consortium	UKHSA et al
England/DHSC-CYNWN3W/2022	EPI_ISL_11948326	2022-01-29	Yourgene Health	COVID-19 Genomics UK (COG-UK) Consortium	UKHSA et al
England/DHSC-CYNWN9E/2022	EPI_ISL_10385344	2022-02-06	Oncologica UK Ltd	COVID-19 Genomics UK (COG-UK) Consortium	UKHSA et al
England/DHSC-CYNWNCX/2022	EPI_ISL_11948329	2022-01-14	Yourgene Health	COVID-19 Genomics UK (COG-UK) Consortium	UKHSA et al
England/DHSC-CYNWNIH/2022	EPI_ISL_11948330	2022-01-25	Yourgene Health	COVID-19 Genomics UK (COG-UK) Consortium	UKHSA et al
England/DHSC-CYNWNUY/2022	EPI_ISL_10628880	2022-02-17	Oncologica UK Ltd	COVID-19 Genomics UK (COG-UK) Consortium	UKHSA et al
England/DHSC-CYNWONI/2022	EPI_ISL_10628882	2022-02-16	Oncologica UK Ltd	COVID-19 Genomics UK (COG-UK) Consortium	UKHSA et al
England/DHSC-CYNWOP9/2022	EPI_ISL_10458577	2022-02-09	Oncologica UK Ltd	COVID-19 Genomics UK (COG-UK) Consortium	UKHSA et al
England/DHSC-CYNWOX5/2022	EPI_ISL_11948336	2022-01-28	Yourgene Health	COVID-19 Genomics UK (COG-UK) Consortium	UKHSA et al
England/DHSC-CYNWP1Z/2022	EPI_ISL_10458579	2022-02-11	Oncologica UK Ltd	COVID-19 Genomics UK (COG-UK) Consortium	UKHSA et al
England/DHSC-CYNWPYH/2022	EPI_ISL_11948347	2022-01-10	Yourgene Health	COVID-19 Genomics UK (COG-UK) Consortium	UKHSA et al
England/DHSC-CYNWQ7Y/2022	EPI_ISL_11948351	2022-01-20	Yourgene Health	COVID-19 Genomics UK (COG-UK) Consortium	UKHSA et al
England/DHSC-CYNWQ8P/2022	EPI_ISL_10385373	2022-02-02	Oncologica UK Ltd	COVID-19 Genomics UK (COG-UK) Consortium	UKHSA et al
England/DHSC-CYNWQFT/2021	EPI_ISL_10385377	2021-12-20	Oncologica UK Ltd	COVID-19 Genomics UK (COG-UK) Consortium	UKHSA et al
England/DHSC-CYNWR7K/2022	EPI_ISL_10385389	2022-02-05	Oncologica UK Ltd	COVID-19 Genomics UK (COG-UK) Consortium	UKHSA et al
England/DHSC-CYNWRAW/2022	EPI_ISL_10385391	2022-02-07	Oncologica UK Ltd	COVID-19 Genomics UK (COG-UK) Consortium	UKHSA et al
England/DHSC-CYNWRNB/2022	EPI_ISL_10385393	2022-02-08	Oncologica UK Ltd	COVID-19 Genomics UK (COG-UK) Consortium	UKHSA et al
England/DHSC-CYNWRSA/2021	EPI_ISL_10385397	2021-12-23	Oncologica UK Ltd	COVID-19 Genomics UK (COG-UK) Consortium	UKHSA et al
England/DHSC-CYNWSED/2022	EPI_ISL_10385409	2022-01-08	Oncologica UK Ltd	COVID-19 Genomics UK (COG-UK) Consortium	UKHSA et al
England/DHSC-CYNWSG8/2022	EPI_ISL_10385410	2022-02-02	Oncologica UK Ltd	COVID-19 Genomics UK (COG-UK) Consortium	UKHSA et al
England/DHSC-CYNWSH4/2022	EPI_ISL_11948383	2022-01-10	Yourgene Health	COVID-19 Genomics UK (COG-UK) Consortium	UKHSA et al
England/DHSC-CYNWSJB/2022	EPI_ISL_10385412	2022-02-06	Oncologica UK Ltd	COVID-19 Genomics UK (COG-UK) Consortium	UKHSA et al
England/DHSC-CYNWSK9/2022	EPI_ISL_10385414	2022-01-14	Oncologica UK Ltd	COVID-19 Genomics UK (COG-UK) Consortium	UKHSA et al
England/DHSC-CYNWSNX/2022	EPI_ISL_10500965	2022-02-15	Oncologica UK Ltd	COVID-19 Genomics UK (COG-UK) Consortium	UKHSA et al
England/DHSC-CYNWSO1/2022	EPI_ISL_10385418	2022-02-09	Oncologica UK Ltd	COVID-19 Genomics UK (COG-UK) Consortium	UKHSA et al
England/DHSC-CYNWTEE/2022	EPI_ISL_10750066	2022-02-18	Oncologica UK Ltd	COVID-19 Genomics UK (COG-UK) Consortium	UKHSA et al
England/DHSC-CYNWTH9/2022	EPI_ISL_10750067	2022-02-19	Oncologica UK Ltd	COVID-19 Genomics UK (COG-UK) Consortium	UKHSA et al
England/DHSC-CYNWTNW/2022	EPI_ISL_10458594	2022-02-14	Oncologica UK Ltd	COVID-19 Genomics UK (COG-UK) Consortium	UKHSA et al
England/DHSC-CYNWTOZ/2022	EPI_ISL_11948399	2022-01-27	Yourgene Health	COVID-19 Genomics UK (COG-UK) Consortium	UKHSA et al
England/DHSC-CYNWTP6/2022	EPI_ISL_10385430	2022-02-09	Oncologica UK Ltd	COVID-19 Genomics UK (COG-UK) Consortium	UKHSA et al
England/DHSC-CYNWTSM/2022	EPI_ISL_11948403	2022-01-05	Yourgene Health	COVID-19 Genomics UK (COG-UK) Consortium	UKHSA et al
England/DHSC-CYNWTYA/2022	EPI_ISL_10385434	2022-02-06	Oncologica UK Ltd	COVID-19 Genomics UK (COG-UK) Consortium	UKHSA et al
England/DHSC-CYNWUBW/2022	EPI_ISL_10500966	2022-02-14	Oncologica UK Ltd	COVID-19 Genomics UK (COG-UK) Consortium	UKHSA et al
England/DHSC-CYNWUKN/2022	EPI_ISL_11948411	2022-01-26	Yourgene Health	COVID-19 Genomics UK (COG-UK) Consortium	UKHSA et al
England/DHSC-CYNWXNS/2022	EPI_ISL_10995902	2022-02-23	Oncologica UK Ltd	COVID-19 Genomics UK (COG-UK) Consortium	UKHSA et al
England/DHSC-CYNWYG7/2022	EPI_ISL_11948449	2022-01-13	Yourgene Health	COVID-19 Genomics UK (COG-UK) Consortium	UKHSA et al
England/DHSC-CYNWYHO/2022	EPI_ISL_10458613	2022-02-11	Oncologica UK Ltd	COVID-19 Genomics UK (COG-UK) Consortium	UKHSA et al
England/DHSC-CYNWYI6/2022	EPI_ISL_10385470	2022-02-08	Oncologica UK Ltd	COVID-19 Genomics UK (COG-UK) Consortium	UKHSA et al
England/DHSC-CYNWYUN/2022	EPI_ISL_10458616	2022-01-18	Oncologica UK Ltd	COVID-19 Genomics UK (COG-UK) Consortium	UKHSA et al
England/DHSC-CYNWZ6I/2022	EPI_ISL_10458618	2022-02-11	Oncologica UK Ltd	COVID-19 Genomics UK (COG-UK) Consortium	UKHSA et al
England/DHSC-CYNWZ9U/2022	EPI_ISL_10803032	2022-02-22	Oncologica UK Ltd	COVID-19 Genomics UK (COG-UK) Consortium	UKHSA et al
England/DHSC-CYNWZI8/2022	EPI_ISL_10628887	2022-02-14	Oncologica UK Ltd	COVID-19 Genomics UK (COG-UK) Consortium	UKHSA et al
England/DHSC-CYNWZSF/2022	EPI_ISL_10385497	2022-01-21	Oncologica UK Ltd	COVID-19 Genomics UK (COG-UK) Consortium	UKHSA et al
England/DHSC-CYNX1BY/2022	EPI_ISL_10385500	2022-02-08	Oncologica UK Ltd	COVID-19 Genomics UK (COG-UK) Consortium	UKHSA et al
England/DHSC-CYNX1CK/2022	EPI_ISL_10458623	2022-02-12	Oncologica UK Ltd	COVID-19 Genomics UK (COG-UK) Consortium	UKHSA et al
England/DHSC-CYNX1U5/2022	EPI_ISL_10385504	2022-02-05	Oncologica UK Ltd	COVID-19 Genomics UK (COG-UK) Consortium	UKHSA et al
England/DHSC-CYNX33E/2022	EPI_ISL_10628889	2022-02-16	Oncologica UK Ltd	COVID-19 Genomics UK (COG-UK) Consortium	UKHSA et al
England/DHSC-CYNX3JJ/2022	EPI_ISL_11948469	2022-02-18	Yourgene Health	COVID-19 Genomics UK (COG-UK) Consortium	UKHSA et al
England/DHSC-CYNX3X7/2022	EPI_ISL_11948473	2022-01-09	Yourgene Health	COVID-19 Genomics UK (COG-UK) Consortium	UKHSA et al
England/DHSC-CYNX4CN/2022	EPI_ISL_11948478	2022-01-20	Yourgene Health	COVID-19 Genomics UK (COG-UK) Consortium	UKHSA et al
England/DHSC-CYNX4IX/2022	EPI_ISL_10385527	2022-02-05	Oncologica UK Ltd	COVID-19 Genomics UK (COG-UK) Consortium	UKHSA et al
England/DHSC-CYNX4NS/2022	EPI_ISL_11948485	2022-01-10	Yourgene Health	COVID-19 Genomics UK (COG-UK) Consortium	UKHSA et al
England/DHSC-CYNX61T/2021	EPI_ISL_10385546	2021-12-31	Oncologica UK Ltd	COVID-19 Genomics UK (COG-UK) Consortium	UKHSA et al
England/DHSC-CYNX64B/2022	EPI_ISL_10995904	2022-02-23	Oncologica UK Ltd	COVID-19 Genomics UK (COG-UK) Consortium	UKHSA et al
England/DHSC-CYNX6FC/2022	EPI_ISL_11948508	2022-01-24	Yourgene Health	COVID-19 Genomics UK (COG-UK) Consortium	UKHSA et al
England/DHSC-CYNX6KN/2022	EPI_ISL_10458642	2022-02-08	Oncologica UK Ltd	COVID-19 Genomics UK (COG-UK) Consortium	UKHSA et al
England/DHSC-CYNX79A/2022	EPI_ISL_11948514	2022-02-13	Yourgene Health	COVID-19 Genomics UK (COG-UK) Consortium	UKHSA et al
England/DHSC-CYNX7AG/2022	EPI_ISL_10385559	2022-01-03	Oncologica UK Ltd	COVID-19 Genomics UK (COG-UK) Consortium	UKHSA et al
England/DHSC-CYNX7C9/2022	EPI_ISL_10628890	2022-02-16	Oncologica UK Ltd	COVID-19 Genomics UK (COG-UK) Consortium	UKHSA et al
England/DHSC-CYNX7DT/2022	EPI_ISL_10750084	2022-02-20	Oncologica UK Ltd	COVID-19 Genomics UK (COG-UK) Consortium	UKHSA et al
England/DHSC-CYNX7IC/2022	EPI_ISL_10385563	2022-01-07	Oncologica UK Ltd	COVID-19 Genomics UK (COG-UK) Consortium	UKHSA et al
England/DHSC-CYNX7TW/2022	EPI_ISL_10385568	2022-01-31	Oncologica UK Ltd	COVID-19 Genomics UK (COG-UK) Consortium	UKHSA et al
England/DHSC-CYNX99S/2022	EPI_ISL_11948524	2022-01-20	Yourgene Health	COVID-19 Genomics UK (COG-UK) Consortium	UKHSA et al
England/DHSC-CYNX9AR/2022	EPI_ISL_10385580	2022-02-07	Oncologica UK Ltd	COVID-19 Genomics UK (COG-UK) Consortium	UKHSA et al
England/DHSC-CYNX9KB/2022	EPI_ISL_10578014	2022-02-16	Oncologica UK Ltd	COVID-19 Genomics UK (COG-UK) Consortium	UKHSA et al
England/DHSC-CYNX9OW/2022	EPI_ISL_10578015	2022-02-15	Oncologica UK Ltd	COVID-19 Genomics UK (COG-UK) Consortium	UKHSA et al
England/DHSC-CYNX9YI/2022	EPI_ISL_10385586	2022-02-07	Oncologica UK Ltd	COVID-19 Genomics UK (COG-UK) Consortium	UKHSA et al
England/DHSC-CYNXA1Z/2022	EPI_ISL_10750085	2022-02-20	Oncologica UK Ltd	COVID-19 Genomics UK (COG-UK) Consortium	UKHSA et al
England/DHSC-CYNXA5F/2022	EPI_ISL_10385587	2022-02-04	Oncologica UK Ltd	COVID-19 Genomics UK (COG-UK) Consortium	UKHSA et al
England/DHSC-CYNXAHD/2022	EPI_ISL_11948530	2022-02-20	Yourgene Health	COVID-19 Genomics UK (COG-UK) Consortium	UKHSA et al
England/DHSC-CYNXAJK/2022	EPI_ISL_10458661	2022-02-10	Oncologica UK Ltd	COVID-19 Genomics UK (COG-UK) Consortium	UKHSA et al
England/DHSC-CYNXAMG/2022	EPI_ISL_10852159	2022-02-18	Oncologica UK Ltd	COVID-19 Genomics UK (COG-UK) Consortium	UKHSA et al
England/DHSC-CYNXB9W/2022	EPI_ISL_11948534	2022-01-16	Yourgene Health	COVID-19 Genomics UK (COG-UK) Consortium	UKHSA et al
England/DHSC-CYNXBIE/2022	EPI_ISL_11948536	2022-01-31	Yourgene Health	COVID-19 Genomics UK (COG-UK) Consortium	UKHSA et al
England/DHSC-CYNXBRM/2022	EPI_ISL_10385607	2022-01-11	Oncologica UK Ltd	COVID-19 Genomics UK (COG-UK) Consortium	UKHSA et al
England/DHSC-CYNXC6M/2022	EPI_ISL_10385612	2022-01-31	Oncologica UK Ltd	COVID-19 Genomics UK (COG-UK) Consortium	UKHSA et al
England/DHSC-CYNXCAZ/2022	EPI_ISL_10628893	2022-02-17	Oncologica UK Ltd	COVID-19 Genomics UK (COG-UK) Consortium	UKHSA et al
England/DHSC-CYNXCCO/2022	EPI_ISL_10628894	2022-02-15	Oncologica UK Ltd	COVID-19 Genomics UK (COG-UK) Consortium	UKHSA et al
England/DHSC-CYNXCM1/2022	EPI_ISL_10385616	2022-01-29	Oncologica UK Ltd	COVID-19 Genomics UK (COG-UK) Consortium	UKHSA et al
England/DHSC-CYNXCNR/2021	EPI_ISL_10458673	2021-12-29	Oncologica UK Ltd	COVID-19 Genomics UK (COG-UK) Consortium	UKHSA et al
England/DHSC-CYNXCRY/2022	EPI_ISL_10458674	2022-02-10	Oncologica UK Ltd	COVID-19 Genomics UK (COG-UK) Consortium	UKHSA et al
England/DHSC-CYNXDBX/2022	EPI_ISL_10458677	2022-01-01	Oncologica UK Ltd	COVID-19 Genomics UK (COG-UK) Consortium	UKHSA et al
England/DHSC-CYNXDF8/2022	EPI_ISL_10385628	2022-02-08	Oncologica UK Ltd	COVID-19 Genomics UK (COG-UK) Consortium	UKHSA et al
England/DHSC-CYNXDWE/2022	EPI_ISL_10458679	2022-02-14	Oncologica UK Ltd	COVID-19 Genomics UK (COG-UK) Consortium	UKHSA et al
England/DHSC-CYNXE7T/2022	EPI_ISL_11948550	2022-01-12	Yourgene Health	COVID-19 Genomics UK (COG-UK) Consortium	UKHSA et al
England/DHSC-CYNXEHU/2022	EPI_ISL_10385633	2022-02-03	Oncologica UK Ltd	COVID-19 Genomics UK (COG-UK) Consortium	UKHSA et al
England/DHSC-CYNXFCZ/2022	EPI_ISL_10458689	2022-02-14	Oncologica UK Ltd	COVID-19 Genomics UK (COG-UK) Consortium	UKHSA et al
England/DHSC-CYNXFHS/2022	EPI_ISL_11948555	2022-01-28	Yourgene Health	COVID-19 Genomics UK (COG-UK) Consortium	UKHSA et al
England/DHSC-CYNXFUE/2022	EPI_ISL_11948556	2022-01-20	Yourgene Health	COVID-19 Genomics UK (COG-UK) Consortium	UKHSA et al
England/DHSC-CYNXG8Y/2022	EPI_ISL_10578019	2022-02-14	Oncologica UK Ltd	COVID-19 Genomics UK (COG-UK) Consortium	UKHSA et al
England/DHSC-CYNXGJH/2022	EPI_ISL_11948559	2022-01-23	Yourgene Health	COVID-19 Genomics UK (COG-UK) Consortium	UKHSA et al
England/DHSC-CYNXGK4/2022	EPI_ISL_11872476	2022-02-01	Oncologica UK Ltd	COVID-19 Genomics UK (COG-UK) Consortium	UKHSA et al
England/DHSC-CYNXGSB/2022	EPI_ISL_10385664	2022-02-03	Oncologica UK Ltd	COVID-19 Genomics UK (COG-UK) Consortium	UKHSA et al
England/DHSC-CYNXGZ9/2022	EPI_ISL_10628896	2022-02-17	Oncologica UK Ltd	COVID-19 Genomics UK (COG-UK) Consortium	UKHSA et al
England/DHSC-CYNXH4D/2022	EPI_ISL_10458695	2022-02-10	Oncologica UK Ltd	COVID-19 Genomics UK (COG-UK) Consortium	UKHSA et al
England/DHSC-CYNXHD1/2021	EPI_ISL_10458696	2021-12-30	Oncologica UK Ltd	COVID-19 Genomics UK (COG-UK) Consortium	UKHSA et al
England/DHSC-CYNXHOZ/2022	EPI_ISL_10385673	2022-02-07	Oncologica UK Ltd	COVID-19 Genomics UK (COG-UK) Consortium	UKHSA et al
England/DHSC-CYNXI3C/2022	EPI_ISL_10385678	2022-02-02	Oncologica UK Ltd	COVID-19 Genomics UK (COG-UK) Consortium	UKHSA et al
England/DHSC-CYNXIKM/2022	EPI_ISL_10628897	2022-02-17	Oncologica UK Ltd	COVID-19 Genomics UK (COG-UK) Consortium	UKHSA et al
England/DHSC-CYNXIRZ/2022	EPI_ISL_10385689	2022-01-08	Oncologica UK Ltd	COVID-19 Genomics UK (COG-UK) Consortium	UKHSA et al
England/DHSC-CYNXJA4/2022	EPI_ISL_10385695	2022-01-31	Oncologica UK Ltd	COVID-19 Genomics UK (COG-UK) Consortium	UKHSA et al
England/DHSC-CYNXJTE/2021	EPI_ISL_10385697	2021-12-27	Oncologica UK Ltd	COVID-19 Genomics UK (COG-UK) Consortium	UKHSA et al
England/DHSC-CYNXK6P/2022	EPI_ISL_11948578	2022-01-19	Yourgene Health	COVID-19 Genomics UK (COG-UK) Consortium	UKHSA et al
England/DHSC-CYNXKHT/2022	EPI_ISL_10385715	2022-02-08	Oncologica UK Ltd	COVID-19 Genomics UK (COG-UK) Consortium	UKHSA et al
England/DHSC-CYNXKOJ/2022	EPI_ISL_10458708	2022-02-10	Oncologica UK Ltd	COVID-19 Genomics UK (COG-UK) Consortium	UKHSA et al
England/DHSC-CYNXKPO/2022	EPI_ISL_10385718	2022-01-31	Oncologica UK Ltd	COVID-19 Genomics UK (COG-UK) Consortium	UKHSA et al
England/DHSC-CYNXKUD/2022	EPI_ISL_10458710	2022-02-09	Oncologica UK Ltd	COVID-19 Genomics UK (COG-UK) Consortium	UKHSA et al
England/DHSC-CYNXKYK/2022	EPI_ISL_10628899	2022-02-16	Oncologica UK Ltd	COVID-19 Genomics UK (COG-UK) Consortium	UKHSA et al
England/DHSC-CYNXM3S/2022	EPI_ISL_10385725	2022-01-30	Oncologica UK Ltd	COVID-19 Genomics UK (COG-UK) Consortium	UKHSA et al
England/DHSC-CYNXMMU/2022	EPI_ISL_10458716	2022-02-14	Oncologica UK Ltd	COVID-19 Genomics UK (COG-UK) Consortium	UKHSA et al
England/DHSC-CYNXNC4/2022	EPI_ISL_10385739	2022-01-17	Oncologica UK Ltd	COVID-19 Genomics UK (COG-UK) Consortium	UKHSA et al
England/DHSC-CYNXNGG/2022	EPI_ISL_11948589	2022-02-25	Yourgene Health	COVID-19 Genomics UK (COG-UK) Consortium	UKHSA et al
England/DHSC-CYNXNJY/2022	EPI_ISL_10803040	2022-02-21	Oncologica UK Ltd	COVID-19 Genomics UK (COG-UK) Consortium	UKHSA et al
England/DHSC-CYNXOEW/2022	EPI_ISL_10385757	2022-02-06	Oncologica UK Ltd	COVID-19 Genomics UK (COG-UK) Consortium	UKHSA et al
England/DHSC-CYNXOI3/2022	EPI_ISL_11948593	2022-02-14	Yourgene Health	COVID-19 Genomics UK (COG-UK) Consortium	UKHSA et al
England/DHSC-CYNXP5O/2022	EPI_ISL_10995910	2022-02-21	Oncologica UK Ltd	COVID-19 Genomics UK (COG-UK) Consortium	UKHSA et al
England/DHSC-CYNXP7C/2022	EPI_ISL_10458728	2022-02-13	Oncologica UK Ltd	COVID-19 Genomics UK (COG-UK) Consortium	UKHSA et al
England/DHSC-CYNXP9E/2021	EPI_ISL_10385765	2021-12-22	Oncologica UK Ltd	COVID-19 Genomics UK (COG-UK) Consortium	UKHSA et al
England/DHSC-CYNXPAS/2022	EPI_ISL_11948596	2022-02-19	Yourgene Health	COVID-19 Genomics UK (COG-UK) Consortium	UKHSA et al
England/DHSC-CYNXPTR/2022	EPI_ISL_10458733	2022-02-09	Oncologica UK Ltd	COVID-19 Genomics UK (COG-UK) Consortium	UKHSA et al
England/DHSC-CYNXQAI/2022	EPI_ISL_10458738	2022-02-12	Oncologica UK Ltd	COVID-19 Genomics UK (COG-UK) Consortium	UKHSA et al
England/DHSC-CYNXQTD/2022	EPI_ISL_10880489	2022-02-23	Oncologica UK Ltd	COVID-19 Genomics UK (COG-UK) Consortium	UKHSA et al
England/DHSC-CYNXR37/2022	EPI_ISL_10385781	2022-02-01	Oncologica UK Ltd	COVID-19 Genomics UK (COG-UK) Consortium	UKHSA et al
England/DHSC-CYNXRIF/2022	EPI_ISL_10458742	2022-01-14	Oncologica UK Ltd	COVID-19 Genomics UK (COG-UK) Consortium	UKHSA et al
England/DHSC-CYNXS3M/2022	EPI_ISL_10750098	2022-02-20	Oncologica UK Ltd	COVID-19 Genomics UK (COG-UK) Consortium	UKHSA et al
England/DHSC-CYNXSME/2022	EPI_ISL_10385798	2022-02-06	Oncologica UK Ltd	COVID-19 Genomics UK (COG-UK) Consortium	UKHSA et al
England/DHSC-CYNXSO7/2022	EPI_ISL_10385802	2022-01-31	Oncologica UK Ltd	COVID-19 Genomics UK (COG-UK) Consortium	UKHSA et al
England/DHSC-CYNXTBB/2022	EPI_ISL_10458751	2022-02-14	Oncologica UK Ltd	COVID-19 Genomics UK (COG-UK) Consortium	UKHSA et al
England/DHSC-CYNXTEU/2022	EPI_ISL_11948620	2022-01-09	Yourgene Health	COVID-19 Genomics UK (COG-UK) Consortium	UKHSA et al
England/DHSC-CYNXTGZ/2022	EPI_ISL_10385815	2022-02-04	Oncologica UK Ltd	COVID-19 Genomics UK (COG-UK) Consortium	UKHSA et al
England/DHSC-CYNXTW4/2022	EPI_ISL_11948622	2022-01-20	Yourgene Health	COVID-19 Genomics UK (COG-UK) Consortium	UKHSA et al
England/DHSC-CYNXU9N/2022	EPI_ISL_10385825	2022-02-04	Oncologica UK Ltd	COVID-19 Genomics UK (COG-UK) Consortium	UKHSA et al
England/DHSC-CYNXUAO/2022	EPI_ISL_11948625	2022-02-10	Yourgene Health	COVID-19 Genomics UK (COG-UK) Consortium	UKHSA et al
England/DHSC-CYNXUD5/2022	EPI_ISL_10458758	2022-02-05	Oncologica UK Ltd	COVID-19 Genomics UK (COG-UK) Consortium	UKHSA et al
England/DHSC-CYNXW5J/2022	EPI_ISL_10385834	2022-02-09	Oncologica UK Ltd	COVID-19 Genomics UK (COG-UK) Consortium	UKHSA et al
England/DHSC-CYNXWSU/2022	EPI_ISL_11948634	2022-02-15	Yourgene Health	COVID-19 Genomics UK (COG-UK) Consortium	UKHSA et al
England/DHSC-CYNXXD9/2022	EPI_ISL_10385841	2022-02-02	Oncologica UK Ltd	COVID-19 Genomics UK (COG-UK) Consortium	UKHSA et al
England/DHSC-CYNXXEI/2022	EPI_ISL_11948642	2022-02-19	Yourgene Health	COVID-19 Genomics UK (COG-UK) Consortium	UKHSA et al
England/DHSC-CYNXXTN/2022	EPI_ISL_10385852	2022-02-04	Oncologica UK Ltd	COVID-19 Genomics UK (COG-UK) Consortium	UKHSA et al
England/DHSC-CYNXXZS/2022	EPI_ISL_10385854	2022-02-08	Oncologica UK Ltd	COVID-19 Genomics UK (COG-UK) Consortium	UKHSA et al
England/DHSC-CYNXZ6Y/2022	EPI_ISL_10385856	2022-02-03	Oncologica UK Ltd	COVID-19 Genomics UK (COG-UK) Consortium	UKHSA et al
England/DHSC-CYNXZFU/2022	EPI_ISL_10458775	2022-02-07	Oncologica UK Ltd	COVID-19 Genomics UK (COG-UK) Consortium	UKHSA et al
England/DHSC-CYNY16D/2022	EPI_ISL_10385861	2022-02-01	Oncologica UK Ltd	COVID-19 Genomics UK (COG-UK) Consortium	UKHSA et al
England/DHSC-CYNY1NH/2021	EPI_ISL_10458781	2021-12-26	Oncologica UK Ltd	COVID-19 Genomics UK (COG-UK) Consortium	UKHSA et al
England/DHSC-CYNY1QR/2022	EPI_ISL_10385871	2022-02-07	Oncologica UK Ltd	COVID-19 Genomics UK (COG-UK) Consortium	UKHSA et al
England/DHSC-CYNY376/2022	EPI_ISL_10995919	2022-02-23	Oncologica UK Ltd	COVID-19 Genomics UK (COG-UK) Consortium	UKHSA et al
England/DHSC-CYNY3GP/2022	EPI_ISL_10385877	2022-02-07	Oncologica UK Ltd	COVID-19 Genomics UK (COG-UK) Consortium	UKHSA et al
England/DHSC-CYNY3IQ/2022	EPI_ISL_10385879	2022-02-05	Oncologica UK Ltd	COVID-19 Genomics UK (COG-UK) Consortium	UKHSA et al
England/DHSC-CYNY3ZK/2022	EPI_ISL_11948662	2022-01-20	Yourgene Health	COVID-19 Genomics UK (COG-UK) Consortium	UKHSA et al
England/DHSC-CYNY44D/2022	EPI_ISL_10385884	2022-02-03	Oncologica UK Ltd	COVID-19 Genomics UK (COG-UK) Consortium	UKHSA et al
England/DHSC-CYNY4CY/2022	EPI_ISL_10750111	2022-02-16	Oncologica UK Ltd	COVID-19 Genomics UK (COG-UK) Consortium	UKHSA et al
England/DHSC-CYNY4JG/2022	EPI_ISL_10750114	2022-02-19	Oncologica UK Ltd	COVID-19 Genomics UK (COG-UK) Consortium	UKHSA et al
England/DHSC-CYNY4WX/2022	EPI_ISL_10385892	2022-02-02	Oncologica UK Ltd	COVID-19 Genomics UK (COG-UK) Consortium	UKHSA et al
England/DHSC-CYNY4YA/2022	EPI_ISL_10385894	2022-01-30	Oncologica UK Ltd	COVID-19 Genomics UK (COG-UK) Consortium	UKHSA et al
England/DHSC-CYNY79S/2022	EPI_ISL_11948673	2022-01-01	Yourgene Health	COVID-19 Genomics UK (COG-UK) Consortium	UKHSA et al
England/DHSC-CYNY7NT/2022	EPI_ISL_10385914	2022-02-10	Oncologica UK Ltd	COVID-19 Genomics UK (COG-UK) Consortium	UKHSA et al
England/DHSC-CYNY8E5/2022	EPI_ISL_10578033	2022-02-16	Oncologica UK Ltd	COVID-19 Genomics UK (COG-UK) Consortium	UKHSA et al
England/DHSC-CYNY8IY/2022	EPI_ISL_10458808	2022-02-13	Oncologica UK Ltd	COVID-19 Genomics UK (COG-UK) Consortium	UKHSA et al
England/DHSC-CYNY8J3/2022	EPI_ISL_10500979	2022-02-14	Oncologica UK Ltd	COVID-19 Genomics UK (COG-UK) Consortium	UKHSA et al
England/DHSC-CYNY8ZH/2022	EPI_ISL_10670441	2022-02-18	Oncologica UK Ltd	COVID-19 Genomics UK (COG-UK) Consortium	UKHSA et al
England/DHSC-CYNY9G8/2022	EPI_ISL_11948686	2022-02-03	Yourgene Health	COVID-19 Genomics UK (COG-UK) Consortium	UKHSA et al
England/DHSC-CYNY9IE/2022	EPI_ISL_10385922	2022-01-20	Oncologica UK Ltd	COVID-19 Genomics UK (COG-UK) Consortium	UKHSA et al
England/DHSC-CYNY9M7/2022	EPI_ISL_10500980	2022-02-15	Oncologica UK Ltd	COVID-19 Genomics UK (COG-UK) Consortium	UKHSA et al
England/DHSC-CYNY9P3/2022	EPI_ISL_10578034	2022-02-16	Oncologica UK Ltd	COVID-19 Genomics UK (COG-UK) Consortium	UKHSA et al
England/DHSC-CYNY9TO/2022	EPI_ISL_10385925	2022-02-07	Oncologica UK Ltd	COVID-19 Genomics UK (COG-UK) Consortium	UKHSA et al
England/DHSC-CYNY9UC/2022	EPI_ISL_10385927	2022-02-01	Oncologica UK Ltd	COVID-19 Genomics UK (COG-UK) Consortium	UKHSA et al
England/DHSC-CYNYA95/2022	EPI_ISL_10385932	2022-01-31	Oncologica UK Ltd	COVID-19 Genomics UK (COG-UK) Consortium	UKHSA et al
England/DHSC-CYNYAKG/2022	EPI_ISL_10385938	2022-02-04	Oncologica UK Ltd	COVID-19 Genomics UK (COG-UK) Consortium	UKHSA et al
England/DHSC-CYNYASP/2022	EPI_ISL_10750119	2022-02-20	Oncologica UK Ltd	COVID-19 Genomics UK (COG-UK) Consortium	UKHSA et al
England/DHSC-CYNYATZ/2022	EPI_ISL_11948693	2022-02-19	Yourgene Health	COVID-19 Genomics UK (COG-UK) Consortium	UKHSA et al
England/DHSC-CYNYB4H/2022	EPI_ISL_10385946	2022-02-01	Oncologica UK Ltd	COVID-19 Genomics UK (COG-UK) Consortium	UKHSA et al
England/DHSC-CYNYB6W/2022	EPI_ISL_10385948	2022-01-01	Oncologica UK Ltd	COVID-19 Genomics UK (COG-UK) Consortium	UKHSA et al
England/DHSC-CYNYBJ9/2022	EPI_ISL_10385950	2022-01-30	Oncologica UK Ltd	COVID-19 Genomics UK (COG-UK) Consortium	UKHSA et al
England/DHSC-CYNYBQI/2022	EPI_ISL_10385953	2022-01-29	Oncologica UK Ltd	COVID-19 Genomics UK (COG-UK) Consortium	UKHSA et al
England/DHSC-CYNYBSR/2022	EPI_ISL_11948697	2022-01-12	Yourgene Health	COVID-19 Genomics UK (COG-UK) Consortium	UKHSA et al
England/DHSC-CYNYC6J/2022	EPI_ISL_10385956	2022-02-08	Oncologica UK Ltd	COVID-19 Genomics UK (COG-UK) Consortium	UKHSA et al
England/DHSC-CYNYCW7/2021	EPI_ISL_10385965	2021-12-31	Oncologica UK Ltd	COVID-19 Genomics UK (COG-UK) Consortium	UKHSA et al
England/DHSC-CYNYDHS/2022	EPI_ISL_10852215	2022-02-22	Oncologica UK Ltd	COVID-19 Genomics UK (COG-UK) Consortium	UKHSA et al
England/DHSC-CYNYDTC/2022	EPI_ISL_10385979	2022-02-09	Oncologica UK Ltd	COVID-19 Genomics UK (COG-UK) Consortium	UKHSA et al
England/DHSC-CYNYEJA/2022	EPI_ISL_10458844	2022-02-09	Oncologica UK Ltd	COVID-19 Genomics UK (COG-UK) Consortium	UKHSA et al
England/DHSC-CYNYFCI/2022	EPI_ISL_11948712	2022-01-10	Yourgene Health	COVID-19 Genomics UK (COG-UK) Consortium	UKHSA et al
England/DHSC-CYNYFD8/2022	EPI_ISL_10458848	2022-02-12	Oncologica UK Ltd	COVID-19 Genomics UK (COG-UK) Consortium	UKHSA et al
England/DHSC-CYNYFPU/2022	EPI_ISL_10458852	2022-01-07	Oncologica UK Ltd	COVID-19 Genomics UK (COG-UK) Consortium	UKHSA et al
England/DHSC-CYNYGA5/2022	EPI_ISL_10995927	2022-02-24	Oncologica UK Ltd	COVID-19 Genomics UK (COG-UK) Consortium	UKHSA et al
England/DHSC-CYNYGUF/2022	EPI_ISL_10458886	2022-02-05	Oncologica UK Ltd	COVID-19 Genomics UK (COG-UK) Consortium	UKHSA et al
England/DHSC-CYNYH59/2022	EPI_ISL_10386013	2022-02-03	Oncologica UK Ltd	COVID-19 Genomics UK (COG-UK) Consortium	UKHSA et al
England/DHSC-CYNYH63/2022	EPI_ISL_10750122	2022-02-19	Oncologica UK Ltd	COVID-19 Genomics UK (COG-UK) Consortium	UKHSA et al
England/DHSC-CYNYHFC/2021	EPI_ISL_10458889	2021-12-29	Oncologica UK Ltd	COVID-19 Genomics UK (COG-UK) Consortium	UKHSA et al
England/DHSC-CYNYHJR/2022	EPI_ISL_10386015	2022-02-04	Oncologica UK Ltd	COVID-19 Genomics UK (COG-UK) Consortium	UKHSA et al
England/DHSC-CYNYHPH/2022	EPI_ISL_10386019	2022-01-30	Oncologica UK Ltd	COVID-19 Genomics UK (COG-UK) Consortium	UKHSA et al
England/DHSC-CYNYHQ4/2022	EPI_ISL_10386020	2022-02-08	Oncologica UK Ltd	COVID-19 Genomics UK (COG-UK) Consortium	UKHSA et al
England/DHSC-CYNYI5G/2022	EPI_ISL_10500984	2022-02-14	Oncologica UK Ltd	COVID-19 Genomics UK (COG-UK) Consortium	UKHSA et al
England/DHSC-CYNYII1/2022	EPI_ISL_10386031	2022-02-05	Oncologica UK Ltd	COVID-19 Genomics UK (COG-UK) Consortium	UKHSA et al
England/DHSC-CYNYIRI/2022	EPI_ISL_10458897	2022-02-11	Oncologica UK Ltd	COVID-19 Genomics UK (COG-UK) Consortium	UKHSA et al
England/DHSC-CYNYJSH/2022	EPI_ISL_10578038	2022-02-15	Oncologica UK Ltd	COVID-19 Genomics UK (COG-UK) Consortium	UKHSA et al
England/DHSC-CYNYK1D/2022	EPI_ISL_11948735	2022-01-04	Yourgene Health	COVID-19 Genomics UK (COG-UK) Consortium	UKHSA et al
England/DHSC-CYNYMEZ/2022	EPI_ISL_10995931	2022-02-23	Oncologica UK Ltd	COVID-19 Genomics UK (COG-UK) Consortium	UKHSA et al
England/DHSC-CYNYMQM/2022	EPI_ISL_10750137	2022-02-19	Oncologica UK Ltd	COVID-19 Genomics UK (COG-UK) Consortium	UKHSA et al
England/DHSC-CYNYN45/2021	EPI_ISL_10458917	2021-12-31	Oncologica UK Ltd	COVID-19 Genomics UK (COG-UK) Consortium	UKHSA et al
England/DHSC-CYNYNCA/2022	EPI_ISL_10386087	2022-02-04	Oncologica UK Ltd	COVID-19 Genomics UK (COG-UK) Consortium	UKHSA et al
England/DHSC-CYNYNNC/2022	EPI_ISL_10458919	2022-02-08	Oncologica UK Ltd	COVID-19 Genomics UK (COG-UK) Consortium	UKHSA et al
England/DHSC-CYNYO78/2022	EPI_ISL_10386097	2022-02-08	Oncologica UK Ltd	COVID-19 Genomics UK (COG-UK) Consortium	UKHSA et al
England/DHSC-CYNYOAT/2022	EPI_ISL_11872480	2022-02-18	Oncologica UK Ltd	COVID-19 Genomics UK (COG-UK) Consortium	UKHSA et al
England/DHSC-CYNYOPE/2022	EPI_ISL_10628921	2022-02-16	Oncologica UK Ltd	COVID-19 Genomics UK (COG-UK) Consortium	UKHSA et al
England/DHSC-CYNYOR4/2022	EPI_ISL_10458929	2022-02-12	Oncologica UK Ltd	COVID-19 Genomics UK (COG-UK) Consortium	UKHSA et al
England/DHSC-CYNYPD9/2022	EPI_ISL_10386102	2022-02-02	Oncologica UK Ltd	COVID-19 Genomics UK (COG-UK) Consortium	UKHSA et al
England/DHSC-CYNYPHC/2022	EPI_ISL_10386104	2022-01-07	Oncologica UK Ltd	COVID-19 Genomics UK (COG-UK) Consortium	UKHSA et al
England/DHSC-CYNYPYF/2022	EPI_ISL_10458934	2022-02-07	Oncologica UK Ltd	COVID-19 Genomics UK (COG-UK) Consortium	UKHSA et al
England/DHSC-CYNYQBN/2022	EPI_ISL_11948757	2022-02-25	Yourgene Health	COVID-19 Genomics UK (COG-UK) Consortium	UKHSA et al
England/DHSC-CYNYQU7/2022	EPI_ISL_10750148	2022-02-15	Oncologica UK Ltd	COVID-19 Genomics UK (COG-UK) Consortium	UKHSA et al
England/DHSC-CYNYRA7/2022	EPI_ISL_10386131	2022-02-04	Oncologica UK Ltd	COVID-19 Genomics UK (COG-UK) Consortium	UKHSA et al
England/DHSC-CYNYRJH/2021	EPI_ISL_10458943	2021-12-29	Oncologica UK Ltd	COVID-19 Genomics UK (COG-UK) Consortium	UKHSA et al
England/DHSC-CYNYRPW/2022	EPI_ISL_10386134	2022-02-02	Oncologica UK Ltd	COVID-19 Genomics UK (COG-UK) Consortium	UKHSA et al
England/DHSC-CYNYRYQ/2021	EPI_ISL_10386136	2021-12-29	Oncologica UK Ltd	COVID-19 Genomics UK (COG-UK) Consortium	UKHSA et al
England/DHSC-CYNYSHD/2022	EPI_ISL_11948764	2022-01-25	Yourgene Health	COVID-19 Genomics UK (COG-UK) Consortium	UKHSA et al
England/DHSC-CYNYSYH/2021	EPI_ISL_10458949	2021-12-29	Oncologica UK Ltd	COVID-19 Genomics UK (COG-UK) Consortium	UKHSA et al
England/DHSC-CYNYSZP/2022	EPI_ISL_11948768	2022-01-13	Yourgene Health	COVID-19 Genomics UK (COG-UK) Consortium	UKHSA et al
England/DHSC-CYNYT4C/2022	EPI_ISL_10458951	2022-02-14	Oncologica UK Ltd	COVID-19 Genomics UK (COG-UK) Consortium	UKHSA et al
England/DHSC-CYNYTAO/2022	EPI_ISL_11948770	2022-01-05	Yourgene Health	COVID-19 Genomics UK (COG-UK) Consortium	UKHSA et al
England/DHSC-CYNYU3C/2022	EPI_ISL_11948775	2022-02-04	Yourgene Health	COVID-19 Genomics UK (COG-UK) Consortium	UKHSA et al
England/DHSC-CYNYUZO/2022	EPI_ISL_11948780	2022-02-07	Yourgene Health	COVID-19 Genomics UK (COG-UK) Consortium	UKHSA et al
England/DHSC-CYNYWST/2022	EPI_ISL_10995939	2022-02-22	Oncologica UK Ltd	COVID-19 Genomics UK (COG-UK) Consortium	UKHSA et al
England/DHSC-CYNYYC4/2022	EPI_ISL_10458969	2022-02-14	Oncologica UK Ltd	COVID-19 Genomics UK (COG-UK) Consortium	UKHSA et al
England/DHSC-CYNYYH3/2022	EPI_ISL_10386221	2022-02-07	Oncologica UK Ltd	COVID-19 Genomics UK (COG-UK) Consortium	UKHSA et al
England/DHSC-CYNYYRK/2022	EPI_ISL_10386222	2022-02-07	Oncologica UK Ltd	COVID-19 Genomics UK (COG-UK) Consortium	UKHSA et al
England/DHSC-CYNZ18D/2022	EPI_ISL_10750159	2022-02-19	Oncologica UK Ltd	COVID-19 Genomics UK (COG-UK) Consortium	UKHSA et al
England/DHSC-CYNZ1WE/2022	EPI_ISL_10386256	2022-02-04	Oncologica UK Ltd	COVID-19 Genomics UK (COG-UK) Consortium	UKHSA et al
England/DHSC-CYNZ3C1/2022	EPI_ISL_10500995	2022-02-14	Oncologica UK Ltd	COVID-19 Genomics UK (COG-UK) Consortium	UKHSA et al
England/DHSC-CYNZ3E4/2022	EPI_ISL_10386266	2022-02-10	Oncologica UK Ltd	COVID-19 Genomics UK (COG-UK) Consortium	UKHSA et al
England/DHSC-CYNZ3FY/2022	EPI_ISL_10386268	2022-02-06	Oncologica UK Ltd	COVID-19 Genomics UK (COG-UK) Consortium	UKHSA et al
England/DHSC-CYNZ3HT/2022	EPI_ISL_10458981	2022-02-05	Oncologica UK Ltd	COVID-19 Genomics UK (COG-UK) Consortium	UKHSA et al
England/DHSC-CYNZ3XC/2022	EPI_ISL_10578046	2022-02-16	Oncologica UK Ltd	COVID-19 Genomics UK (COG-UK) Consortium	UKHSA et al
England/DHSC-CYNZ3Z5/2022	EPI_ISL_10500996	2022-02-15	Oncologica UK Ltd	COVID-19 Genomics UK (COG-UK) Consortium	UKHSA et al
England/DHSC-CYNZ4AA/2022	EPI_ISL_10386280	2022-02-09	Oncologica UK Ltd	COVID-19 Genomics UK (COG-UK) Consortium	UKHSA et al
England/DHSC-CYNZ4MU/2021	EPI_ISL_11948793	2021-12-30	Yourgene Health	COVID-19 Genomics UK (COG-UK) Consortium	UKHSA et al
England/DHSC-CYNZ5EA/2022	EPI_ISL_10578047	2022-02-15	Oncologica UK Ltd	COVID-19 Genomics UK (COG-UK) Consortium	UKHSA et al
England/DHSC-CYNZ5KW/2022	EPI_ISL_11948802	2022-02-14	Yourgene Health	COVID-19 Genomics UK (COG-UK) Consortium	UKHSA et al
England/DHSC-CYNZ5RY/2022	EPI_ISL_11948803	2022-02-04	Yourgene Health	COVID-19 Genomics UK (COG-UK) Consortium	UKHSA et al
England/DHSC-CYNZ61Y/2022	EPI_ISL_10628932	2022-02-16	Oncologica UK Ltd	COVID-19 Genomics UK (COG-UK) Consortium	UKHSA et al
England/DHSC-CYNZ64O/2022	EPI_ISL_10386291	2022-02-04	Oncologica UK Ltd	COVID-19 Genomics UK (COG-UK) Consortium	UKHSA et al
England/DHSC-CYNZ65Q/2022	EPI_ISL_10386293	2022-02-04	Oncologica UK Ltd	COVID-19 Genomics UK (COG-UK) Consortium	UKHSA et al
England/DHSC-CYNZ69G/2022	EPI_ISL_10578048	2022-02-16	Oncologica UK Ltd	COVID-19 Genomics UK (COG-UK) Consortium	UKHSA et al
England/DHSC-CYNZ6AW/2022	EPI_ISL_11948806	2022-02-22	Yourgene Health	COVID-19 Genomics UK (COG-UK) Consortium	UKHSA et al
England/DHSC-CYNZ6CP/2022	EPI_ISL_11948807	2022-01-29	Yourgene Health	COVID-19 Genomics UK (COG-UK) Consortium	UKHSA et al
England/DHSC-CYNZ6D9/2022	EPI_ISL_10578049	2022-02-15	Oncologica UK Ltd	COVID-19 Genomics UK (COG-UK) Consortium	UKHSA et al
England/DHSC-CYNZ6SA/2022	EPI_ISL_10386299	2022-01-29	Oncologica UK Ltd	COVID-19 Genomics UK (COG-UK) Consortium	UKHSA et al
England/DHSC-CYNZ8O5/2022	EPI_ISL_10459004	2022-02-13	Oncologica UK Ltd	COVID-19 Genomics UK (COG-UK) Consortium	UKHSA et al
England/DHSC-CYNZ9ZI/2022	EPI_ISL_10459015	2022-02-13	Oncologica UK Ltd	COVID-19 Genomics UK (COG-UK) Consortium	UKHSA et al
England/DHSC-CYNZA7O/2021	EPI_ISL_10459017	2021-12-28	Oncologica UK Ltd	COVID-19 Genomics UK (COG-UK) Consortium	UKHSA et al
England/DHSC-CYNZAMI/2022	EPI_ISL_10386337	2022-02-07	Oncologica UK Ltd	COVID-19 Genomics UK (COG-UK) Consortium	UKHSA et al
England/DHSC-CYNZAQX/2022	EPI_ISL_10459020	2022-02-13	Oncologica UK Ltd	COVID-19 Genomics UK (COG-UK) Consortium	UKHSA et al
England/DHSC-CYNZB9D/2022	EPI_ISL_10386344	2022-02-03	Oncologica UK Ltd	COVID-19 Genomics UK (COG-UK) Consortium	UKHSA et al
England/DHSC-CYNZBXR/2022	EPI_ISL_10803093	2022-02-21	Oncologica UK Ltd	COVID-19 Genomics UK (COG-UK) Consortium	UKHSA et al
England/DHSC-CYNZC4N/2022	EPI_ISL_10459029	2022-01-12	Oncologica UK Ltd	COVID-19 Genomics UK (COG-UK) Consortium	UKHSA et al
England/DHSC-CYNZDMK/2022	EPI_ISL_10386391	2022-01-30	Oncologica UK Ltd	COVID-19 Genomics UK (COG-UK) Consortium	UKHSA et al
England/DHSC-CYNZDZT/2022	EPI_ISL_10386396	2022-02-02	Oncologica UK Ltd	COVID-19 Genomics UK (COG-UK) Consortium	UKHSA et al
England/DHSC-CYNZE66/2022	EPI_ISL_10386400	2022-01-31	Oncologica UK Ltd	COVID-19 Genomics UK (COG-UK) Consortium	UKHSA et al
England/DHSC-CYNZESQ/2022	EPI_ISL_10628935	2022-02-17	Oncologica UK Ltd	COVID-19 Genomics UK (COG-UK) Consortium	UKHSA et al
England/DHSC-CYNZEUW/2022	EPI_ISL_10852248	2022-02-22	Oncologica UK Ltd	COVID-19 Genomics UK (COG-UK) Consortium	UKHSA et al
England/DHSC-CYNZFDA/2022	EPI_ISL_11948846	2022-02-20	Yourgene Health	COVID-19 Genomics UK (COG-UK) Consortium	UKHSA et al
England/DHSC-CYNZFHF/2022	EPI_ISL_10500999	2022-02-15	Oncologica UK Ltd	COVID-19 Genomics UK (COG-UK) Consortium	UKHSA et al
England/DHSC-CYNZFJC/2022	EPI_ISL_10386411	2022-02-04	Oncologica UK Ltd	COVID-19 Genomics UK (COG-UK) Consortium	UKHSA et al
England/DHSC-CYNZG3K/2021	EPI_ISL_10459050	2021-12-28	Oncologica UK Ltd	COVID-19 Genomics UK (COG-UK) Consortium	UKHSA et al
England/DHSC-CYNZGB5/2022	EPI_ISL_10386421	2022-02-07	Oncologica UK Ltd	COVID-19 Genomics UK (COG-UK) Consortium	UKHSA et al
England/DHSC-CYNZIE6/2022	EPI_ISL_11948862	2022-02-07	Yourgene Health	COVID-19 Genomics UK (COG-UK) Consortium	UKHSA et al
England/DHSC-CYNZIQ1/2022	EPI_ISL_10386450	2022-02-06	Oncologica UK Ltd	COVID-19 Genomics UK (COG-UK) Consortium	UKHSA et al
England/DHSC-CYNZIU8/2022	EPI_ISL_10459070	2022-02-14	Oncologica UK Ltd	COVID-19 Genomics UK (COG-UK) Consortium	UKHSA et al
England/DHSC-CYNZJQ6/2022	EPI_ISL_10670445	2022-02-18	Oncologica UK Ltd	COVID-19 Genomics UK (COG-UK) Consortium	UKHSA et al
England/DHSC-CYNZK3G/2022	EPI_ISL_11948872	2022-01-05	Yourgene Health	COVID-19 Genomics UK (COG-UK) Consortium	UKHSA et al
England/DHSC-CYNZKBZ/2021	EPI_ISL_10386466	2021-12-31	Oncologica UK Ltd	COVID-19 Genomics UK (COG-UK) Consortium	UKHSA et al
England/DHSC-CYNZKCB/2022	EPI_ISL_10880490	2022-02-23	Oncologica UK Ltd	COVID-19 Genomics UK (COG-UK) Consortium	UKHSA et al
England/DHSC-CYNZKX5/2022	EPI_ISL_10386472	2022-01-29	Oncologica UK Ltd	COVID-19 Genomics UK (COG-UK) Consortium	UKHSA et al
England/DHSC-CYNZM77/2022	EPI_ISL_10750186	2022-02-17	Oncologica UK Ltd	COVID-19 Genomics UK (COG-UK) Consortium	UKHSA et al
England/DHSC-CYNZMKR/2022	EPI_ISL_10386482	2022-01-30	Oncologica UK Ltd	COVID-19 Genomics UK (COG-UK) Consortium	UKHSA et al
England/DHSC-CYNZN6R/2022	EPI_ISL_10386491	2022-02-02	Oncologica UK Ltd	COVID-19 Genomics UK (COG-UK) Consortium	UKHSA et al
England/DHSC-CYNZO46/2022	EPI_ISL_11948884	2022-02-07	Yourgene Health	COVID-19 Genomics UK (COG-UK) Consortium	UKHSA et al
England/DHSC-CYNZPC6/2022	EPI_ISL_10501005	2022-02-13	Oncologica UK Ltd	COVID-19 Genomics UK (COG-UK) Consortium	UKHSA et al
England/DHSC-CYNZPOI/2022	EPI_ISL_10501006	2022-02-08	Oncologica UK Ltd	COVID-19 Genomics UK (COG-UK) Consortium	UKHSA et al
England/DHSC-CYNZQP5/2022	EPI_ISL_10459123	2022-02-06	Oncologica UK Ltd	COVID-19 Genomics UK (COG-UK) Consortium	UKHSA et al
England/DHSC-CYNZQYI/2022	EPI_ISL_10628941	2022-02-17	Oncologica UK Ltd	COVID-19 Genomics UK (COG-UK) Consortium	UKHSA et al
England/DHSC-CYNZR6N/2022	EPI_ISL_11948898	2022-01-11	Yourgene Health	COVID-19 Genomics UK (COG-UK) Consortium	UKHSA et al
England/DHSC-CYNZRJP/2022	EPI_ISL_10459126	2022-02-13	Oncologica UK Ltd	COVID-19 Genomics UK (COG-UK) Consortium	UKHSA et al
England/DHSC-CYNZRKM/2022	EPI_ISL_10459127	2022-02-10	Oncologica UK Ltd	COVID-19 Genomics UK (COG-UK) Consortium	UKHSA et al
England/DHSC-CYNZRY9/2022	EPI_ISL_10386549	2022-02-01	Oncologica UK Ltd	COVID-19 Genomics UK (COG-UK) Consortium	UKHSA et al
England/DHSC-CYNZS6O/2022	EPI_ISL_11948902	2022-02-06	Yourgene Health	COVID-19 Genomics UK (COG-UK) Consortium	UKHSA et al
England/DHSC-CYNZSE7/2021	EPI_ISL_11948903	2021-12-21	Yourgene Health	COVID-19 Genomics UK (COG-UK) Consortium	UKHSA et al
England/DHSC-CYNZSGB/2022	EPI_ISL_11948904	2022-02-10	Yourgene Health	COVID-19 Genomics UK (COG-UK) Consortium	UKHSA et al
England/DHSC-CYNZSUG/2022	EPI_ISL_10750203	2022-02-19	Oncologica UK Ltd	COVID-19 Genomics UK (COG-UK) Consortium	UKHSA et al
England/DHSC-CYNZSWR/2022	EPI_ISL_10501009	2022-02-13	Oncologica UK Ltd	COVID-19 Genomics UK (COG-UK) Consortium	UKHSA et al
England/DHSC-CYNZTY1/2022	EPI_ISL_10578059	2022-02-15	Oncologica UK Ltd	COVID-19 Genomics UK (COG-UK) Consortium	UKHSA et al
England/DHSC-CYNZU6U/2022	EPI_ISL_11948914	2022-02-07	Yourgene Health	COVID-19 Genomics UK (COG-UK) Consortium	UKHSA et al
England/DHSC-CYNZUCA/2022	EPI_ISL_10459140	2022-01-14	Oncologica UK Ltd	COVID-19 Genomics UK (COG-UK) Consortium	UKHSA et al
England/DHSC-CYNZUGR/2022	EPI_ISL_11948916	2022-02-15	Yourgene Health	COVID-19 Genomics UK (COG-UK) Consortium	UKHSA et al
England/DHSC-CYNZUX1/2022	EPI_ISL_10459146	2022-02-13	Oncologica UK Ltd	COVID-19 Genomics UK (COG-UK) Consortium	UKHSA et al
England/DHSC-CYNZWSN/2022	EPI_ISL_10386626	2022-02-07	Oncologica UK Ltd	COVID-19 Genomics UK (COG-UK) Consortium	UKHSA et al
England/DHSC-CYNZX57/2022	EPI_ISL_11948925	2022-01-12	Yourgene Health	COVID-19 Genomics UK (COG-UK) Consortium	UKHSA et al
England/DHSC-CYNZX6Z/2022	EPI_ISL_10459149	2022-02-12	Oncologica UK Ltd	COVID-19 Genomics UK (COG-UK) Consortium	UKHSA et al
England/DHSC-CYNZXUP/2021	EPI_ISL_10459153	2021-12-21	Oncologica UK Ltd	COVID-19 Genomics UK (COG-UK) Consortium	UKHSA et al
England/DHSC-CYNZXWM/2022	EPI_ISL_10386633	2022-02-03	Oncologica UK Ltd	COVID-19 Genomics UK (COG-UK) Consortium	UKHSA et al
England/DHSC-CYNZZ18/2022	EPI_ISL_10459154	2022-02-12	Oncologica UK Ltd	COVID-19 Genomics UK (COG-UK) Consortium	UKHSA et al
England/DHSC-CYNZZ4Z/2022	EPI_ISL_11872483	2022-02-15	Oncologica UK Ltd	COVID-19 Genomics UK (COG-UK) Consortium	UKHSA et al
England/DHSC-CYNZZJ4/2022	EPI_ISL_10386640	2022-02-09	Oncologica UK Ltd	COVID-19 Genomics UK (COG-UK) Consortium	UKHSA et al
England/DHSC-CYNZZNE/2022	EPI_ISL_11872484	2022-02-02	Oncologica UK Ltd	COVID-19 Genomics UK (COG-UK) Consortium	UKHSA et al
England/DHSC-CYNZZWD/2022	EPI_ISL_11948936	2022-01-09	Yourgene Health	COVID-19 Genomics UK (COG-UK) Consortium	UKHSA et al
England/DHSC-CYR8IZ6/2022	EPI_ISL_11547946	2022-03-14	Oncologica UK Ltd	COVID-19 Genomics UK (COG-UK) Consortium	UKHSA et al
England/DHSC-CYY13BW/2022	EPI_ISL_10386646	2022-01-31	Oncologica UK Ltd	COVID-19 Genomics UK (COG-UK) Consortium	UKHSA et al
England/DHSC-CYY13C6/2022	EPI_ISL_10459163	2022-02-14	Oncologica UK Ltd	COVID-19 Genomics UK (COG-UK) Consortium	UKHSA et al
England/DHSC-CYY13TU/2022	EPI_ISL_10459166	2022-02-11	Oncologica UK Ltd	COVID-19 Genomics UK (COG-UK) Consortium	UKHSA et al
England/DHSC-CYY13YS/2022	EPI_ISL_10628950	2022-02-14	Oncologica UK Ltd	COVID-19 Genomics UK (COG-UK) Consortium	UKHSA et al
England/DHSC-CYY1456/2022	EPI_ISL_10459168	2022-02-12	Oncologica UK Ltd	COVID-19 Genomics UK (COG-UK) Consortium	UKHSA et al
England/DHSC-CYY14GJ/2022	EPI_ISL_11948944	2022-01-24	Yourgene Health	COVID-19 Genomics UK (COG-UK) Consortium	UKHSA et al
England/DHSC-CYY14JD/2022	EPI_ISL_11948946	2022-01-01	Yourgene Health	COVID-19 Genomics UK (COG-UK) Consortium	UKHSA et al
England/DHSC-CYY14P5/2022	EPI_ISL_10386655	2022-02-05	Oncologica UK Ltd	COVID-19 Genomics UK (COG-UK) Consortium	UKHSA et al
England/DHSC-CYY156Z/2022	EPI_ISL_10386662	2022-02-05	Oncologica UK Ltd	COVID-19 Genomics UK (COG-UK) Consortium	UKHSA et al
England/DHSC-CYY15FK/2022	EPI_ISL_10628951	2022-02-17	Oncologica UK Ltd	COVID-19 Genomics UK (COG-UK) Consortium	UKHSA et al
England/DHSC-CYY15KY/2022	EPI_ISL_10578062	2022-02-15	Oncologica UK Ltd	COVID-19 Genomics UK (COG-UK) Consortium	UKHSA et al
England/DHSC-CYY16EB/2022	EPI_ISL_10995956	2022-02-23	Oncologica UK Ltd	COVID-19 Genomics UK (COG-UK) Consortium	UKHSA et al
England/DHSC-CYY16F8/2022	EPI_ISL_10501013	2022-02-12	Oncologica UK Ltd	COVID-19 Genomics UK (COG-UK) Consortium	UKHSA et al
England/DHSC-CYY16PZ/2022	EPI_ISL_11948958	2022-02-20	Yourgene Health	COVID-19 Genomics UK (COG-UK) Consortium	UKHSA et al
England/DHSC-CYY16WE/2022	EPI_ISL_10459181	2022-02-09	Oncologica UK Ltd	COVID-19 Genomics UK (COG-UK) Consortium	UKHSA et al
England/DHSC-CYY18CO/2022	EPI_ISL_10386694	2022-01-31	Oncologica UK Ltd	COVID-19 Genomics UK (COG-UK) Consortium	UKHSA et al
England/DHSC-CYY18W9/2022	EPI_ISL_11948964	2022-01-29	Yourgene Health	COVID-19 Genomics UK (COG-UK) Consortium	UKHSA et al
England/DHSC-CYY18YE/2022	EPI_ISL_10386704	2022-01-31	Oncologica UK Ltd	COVID-19 Genomics UK (COG-UK) Consortium	UKHSA et al
England/DHSC-CYY196U/2022	EPI_ISL_10670450	2022-02-14	Oncologica UK Ltd	COVID-19 Genomics UK (COG-UK) Consortium	UKHSA et al
England/DHSC-CYY19FG/2022	EPI_ISL_10628952	2022-02-17	Oncologica UK Ltd	COVID-19 Genomics UK (COG-UK) Consortium	UKHSA et al
England/DHSC-CYY19M4/2022	EPI_ISL_10386738	2022-02-01	Oncologica UK Ltd	COVID-19 Genomics UK (COG-UK) Consortium	UKHSA et al
England/DHSC-CYY19X1/2022	EPI_ISL_10386745	2022-02-08	Oncologica UK Ltd	COVID-19 Genomics UK (COG-UK) Consortium	UKHSA et al
England/DHSC-CYY1AFP/2022	EPI_ISL_10852275	2022-02-22	Oncologica UK Ltd	COVID-19 Genomics UK (COG-UK) Consortium	UKHSA et al
England/DHSC-CYY1AIC/2022	EPI_ISL_11948975	2022-02-15	Yourgene Health	COVID-19 Genomics UK (COG-UK) Consortium	UKHSA et al
England/DHSC-CYY1AMB/2021	EPI_ISL_10386756	2021-12-20	Oncologica UK Ltd	COVID-19 Genomics UK (COG-UK) Consortium	UKHSA et al
England/DHSC-CYY1AOS/2022	EPI_ISL_10852277	2022-02-23	Oncologica UK Ltd	COVID-19 Genomics UK (COG-UK) Consortium	UKHSA et al
England/DHSC-CYY1ASK/2022	EPI_ISL_11948976	2022-01-22	Yourgene Health	COVID-19 Genomics UK (COG-UK) Consortium	UKHSA et al
England/DHSC-CYY1B1J/2022	EPI_ISL_10386757	2022-02-07	Oncologica UK Ltd	COVID-19 Genomics UK (COG-UK) Consortium	UKHSA et al
England/DHSC-CYY1BID/2022	EPI_ISL_10628956	2022-02-14	Oncologica UK Ltd	COVID-19 Genomics UK (COG-UK) Consortium	UKHSA et al
England/DHSC-CYY1BK4/2022	EPI_ISL_10459191	2022-01-17	Oncologica UK Ltd	COVID-19 Genomics UK (COG-UK) Consortium	UKHSA et al
England/DHSC-CYY1BOP/2022	EPI_ISL_10578063	2022-02-06	Oncologica UK Ltd	COVID-19 Genomics UK (COG-UK) Consortium	UKHSA et al
England/DHSC-CYY1BRG/2022	EPI_ISL_10852279	2022-02-21	Oncologica UK Ltd	COVID-19 Genomics UK (COG-UK) Consortium	UKHSA et al
England/DHSC-CYY1CA1/2022	EPI_ISL_10459193	2022-02-14	Oncologica UK Ltd	COVID-19 Genomics UK (COG-UK) Consortium	UKHSA et al
England/DHSC-CYY1CJT/2022	EPI_ISL_10386770	2022-02-10	Oncologica UK Ltd	COVID-19 Genomics UK (COG-UK) Consortium	UKHSA et al
England/DHSC-CYY1CXF/2022	EPI_ISL_11948989	2022-02-14	Yourgene Health	COVID-19 Genomics UK (COG-UK) Consortium	UKHSA et al
England/DHSC-CYY1DA5/2022	EPI_ISL_10995957	2022-01-24	Oncologica UK Ltd	COVID-19 Genomics UK (COG-UK) Consortium	UKHSA et al
England/DHSC-CYY1DP1/2022	EPI_ISL_10459203	2022-02-10	Oncologica UK Ltd	COVID-19 Genomics UK (COG-UK) Consortium	UKHSA et al
England/DHSC-CYY1E9E/2022	EPI_ISL_10386796	2022-02-04	Oncologica UK Ltd	COVID-19 Genomics UK (COG-UK) Consortium	UKHSA et al
England/DHSC-CYY1EBF/2022	EPI_ISL_11948995	2022-02-14	Yourgene Health	COVID-19 Genomics UK (COG-UK) Consortium	UKHSA et al
England/DHSC-CYY1EOG/2021	EPI_ISL_10459209	2021-12-28	Oncologica UK Ltd	COVID-19 Genomics UK (COG-UK) Consortium	UKHSA et al
England/DHSC-CYY1F5U/2022	EPI_ISL_10459211	2022-02-12	Oncologica UK Ltd	COVID-19 Genomics UK (COG-UK) Consortium	UKHSA et al
England/DHSC-CYY1GAA/2022	EPI_ISL_10578068	2022-02-15	Oncologica UK Ltd	COVID-19 Genomics UK (COG-UK) Consortium	UKHSA et al
England/DHSC-CYY1GRB/2022	EPI_ISL_11949006	2022-02-10	Yourgene Health	COVID-19 Genomics UK (COG-UK) Consortium	UKHSA et al
England/DHSC-CYY1HM7/2022	EPI_ISL_11949009	2022-01-16	Yourgene Health	COVID-19 Genomics UK (COG-UK) Consortium	UKHSA et al
England/DHSC-CYY1HQZ/2022	EPI_ISL_10386842	2022-01-30	Oncologica UK Ltd	COVID-19 Genomics UK (COG-UK) Consortium	UKHSA et al
England/DHSC-CYY1HUC/2022	EPI_ISL_11949010	2022-01-09	Yourgene Health	COVID-19 Genomics UK (COG-UK) Consortium	UKHSA et al
England/DHSC-CYY1I4F/2022	EPI_ISL_10386847	2022-02-07	Oncologica UK Ltd	COVID-19 Genomics UK (COG-UK) Consortium	UKHSA et al
England/DHSC-CYY1I79/2022	EPI_ISL_11949012	2022-01-05	Yourgene Health	COVID-19 Genomics UK (COG-UK) Consortium	UKHSA et al
England/DHSC-CYY1IFO/2022	EPI_ISL_10386852	2022-02-04	Oncologica UK Ltd	COVID-19 Genomics UK (COG-UK) Consortium	UKHSA et al
England/DHSC-CYY1J7M/2022	EPI_ISL_10578070	2022-02-15	Oncologica UK Ltd	COVID-19 Genomics UK (COG-UK) Consortium	UKHSA et al
England/DHSC-CYY1JG4/2022	EPI_ISL_10628958	2022-02-17	Oncologica UK Ltd	COVID-19 Genomics UK (COG-UK) Consortium	UKHSA et al
England/DHSC-CYY1JI5/2022	EPI_ISL_10459278	2022-01-05	Oncologica UK Ltd	COVID-19 Genomics UK (COG-UK) Consortium	UKHSA et al
England/DHSC-CYY1JK1/2022	EPI_ISL_11949019	2022-01-20	Yourgene Health	COVID-19 Genomics UK (COG-UK) Consortium	UKHSA et al
England/DHSC-CYY1K7K/2022	EPI_ISL_11949023	2022-01-20	Yourgene Health	COVID-19 Genomics UK (COG-UK) Consortium	UKHSA et al
England/DHSC-CYY1K8Z/2022	EPI_ISL_10386872	2022-02-09	Oncologica UK Ltd	COVID-19 Genomics UK (COG-UK) Consortium	UKHSA et al
England/DHSC-CYY1KG3/2022	EPI_ISL_10459282	2022-02-07	Oncologica UK Ltd	COVID-19 Genomics UK (COG-UK) Consortium	UKHSA et al
England/DHSC-CYY1KPM/2022	EPI_ISL_11949027	2022-01-12	Yourgene Health	COVID-19 Genomics UK (COG-UK) Consortium	UKHSA et al
England/DHSC-CYY1KWH/2021	EPI_ISL_10459285	2021-12-29	Oncologica UK Ltd	COVID-19 Genomics UK (COG-UK) Consortium	UKHSA et al
England/DHSC-CYY1MHM/2022	EPI_ISL_10386894	2022-02-04	Oncologica UK Ltd	COVID-19 Genomics UK (COG-UK) Consortium	UKHSA et al
England/DHSC-CYY1MPK/2022	EPI_ISL_10386895	2022-02-04	Oncologica UK Ltd	COVID-19 Genomics UK (COG-UK) Consortium	UKHSA et al
England/DHSC-CYY1NAH/2022	EPI_ISL_10386899	2022-02-06	Oncologica UK Ltd	COVID-19 Genomics UK (COG-UK) Consortium	UKHSA et al
England/DHSC-CYY1NIN/2022	EPI_ISL_10578072	2022-02-16	Oncologica UK Ltd	COVID-19 Genomics UK (COG-UK) Consortium	UKHSA et al
England/DHSC-CYY1NTK/2022	EPI_ISL_10459295	2022-02-12	Oncologica UK Ltd	COVID-19 Genomics UK (COG-UK) Consortium	UKHSA et al
England/DHSC-CYY1NYP/2022	EPI_ISL_10386909	2022-01-15	Oncologica UK Ltd	COVID-19 Genomics UK (COG-UK) Consortium	UKHSA et al
England/DHSC-CYY1O14/2022	EPI_ISL_11872490	2022-02-17	Oncologica UK Ltd	COVID-19 Genomics UK (COG-UK) Consortium	UKHSA et al
England/DHSC-CYY1O3C/2022	EPI_ISL_10852293	2022-02-22	Oncologica UK Ltd	COVID-19 Genomics UK (COG-UK) Consortium	UKHSA et al
England/DHSC-CYY1O8T/2022	EPI_ISL_10386912	2022-02-08	Oncologica UK Ltd	COVID-19 Genomics UK (COG-UK) Consortium	UKHSA et al
England/DHSC-CYY1OXB/2022	EPI_ISL_10803143	2022-02-21	Oncologica UK Ltd	COVID-19 Genomics UK (COG-UK) Consortium	UKHSA et al
England/DHSC-CYY1PIZ/2022	EPI_ISL_10750231	2022-02-16	Oncologica UK Ltd	COVID-19 Genomics UK (COG-UK) Consortium	UKHSA et al
England/DHSC-CYY1POB/2022	EPI_ISL_10852295	2022-02-22	Oncologica UK Ltd	COVID-19 Genomics UK (COG-UK) Consortium	UKHSA et al
England/DHSC-CYY1Q7G/2022	EPI_ISL_10386927	2022-02-03	Oncologica UK Ltd	COVID-19 Genomics UK (COG-UK) Consortium	UKHSA et al
England/DHSC-CYY1QCJ/2022	EPI_ISL_10386928	2022-02-09	Oncologica UK Ltd	COVID-19 Genomics UK (COG-UK) Consortium	UKHSA et al
England/DHSC-CYY1QD5/2022	EPI_ISL_10459306	2022-01-11	Oncologica UK Ltd	COVID-19 Genomics UK (COG-UK) Consortium	UKHSA et al
England/DHSC-CYY1QMM/2022	EPI_ISL_10386934	2022-02-04	Oncologica UK Ltd	COVID-19 Genomics UK (COG-UK) Consortium	UKHSA et al
England/DHSC-CYY1QP8/2022	EPI_ISL_11949045	2022-02-22	Yourgene Health	COVID-19 Genomics UK (COG-UK) Consortium	UKHSA et al
England/DHSC-CYY1QYB/2022	EPI_ISL_10852297	2022-02-21	Oncologica UK Ltd	COVID-19 Genomics UK (COG-UK) Consortium	UKHSA et al
England/DHSC-CYY1RG9/2022	EPI_ISL_10386942	2022-02-05	Oncologica UK Ltd	COVID-19 Genomics UK (COG-UK) Consortium	UKHSA et al
England/DHSC-CYY1SAE/2022	EPI_ISL_10459317	2022-02-12	Oncologica UK Ltd	COVID-19 Genomics UK (COG-UK) Consortium	UKHSA et al
England/DHSC-CYY1SEJ/2022	EPI_ISL_10386951	2022-01-31	Oncologica UK Ltd	COVID-19 Genomics UK (COG-UK) Consortium	UKHSA et al
England/DHSC-CYY1SHY/2022	EPI_ISL_10459319	2022-02-12	Oncologica UK Ltd	COVID-19 Genomics UK (COG-UK) Consortium	UKHSA et al
England/DHSC-CYY1SRT/2022	EPI_ISL_10578075	2022-02-14	Oncologica UK Ltd	COVID-19 Genomics UK (COG-UK) Consortium	UKHSA et al
England/DHSC-CYY1TKK/2021	EPI_ISL_10459327	2021-12-28	Oncologica UK Ltd	COVID-19 Genomics UK (COG-UK) Consortium	UKHSA et al
England/DHSC-CYY1TST/2022	EPI_ISL_11949058	2022-02-14	Yourgene Health	COVID-19 Genomics UK (COG-UK) Consortium	UKHSA et al
England/DHSC-CYY1TY6/2022	EPI_ISL_10803152	2022-02-19	Oncologica UK Ltd	COVID-19 Genomics UK (COG-UK) Consortium	UKHSA et al
England/DHSC-CYY1UKE/2022	EPI_ISL_11021810	2022-02-20	Oncologica UK Ltd	COVID-19 Genomics UK (COG-UK) Consortium	UKHSA et al
England/DHSC-CYY1W3E/2022	EPI_ISL_10386984	2022-02-01	Oncologica UK Ltd	COVID-19 Genomics UK (COG-UK) Consortium	UKHSA et al
England/DHSC-CYY1W7Y/2022	EPI_ISL_10995971	2022-02-21	Oncologica UK Ltd	COVID-19 Genomics UK (COG-UK) Consortium	UKHSA et al
England/DHSC-CYY1WMF/2022	EPI_ISL_10459337	2022-02-14	Oncologica UK Ltd	COVID-19 Genomics UK (COG-UK) Consortium	UKHSA et al
England/DHSC-CYY1WSQ/2022	EPI_ISL_10750240	2022-02-20	Oncologica UK Ltd	COVID-19 Genomics UK (COG-UK) Consortium	UKHSA et al
England/DHSC-CYY1XB6/2022	EPI_ISL_10386995	2022-02-02	Oncologica UK Ltd	COVID-19 Genomics UK (COG-UK) Consortium	UKHSA et al
England/DHSC-CYY1XEO/2022	EPI_ISL_10386996	2022-02-06	Oncologica UK Ltd	COVID-19 Genomics UK (COG-UK) Consortium	UKHSA et al
England/DHSC-CYY1XT7/2022	EPI_ISL_10387002	2022-02-03	Oncologica UK Ltd	COVID-19 Genomics UK (COG-UK) Consortium	UKHSA et al
England/DHSC-CYY1Y44/2022	EPI_ISL_11949077	2022-01-25	Yourgene Health	COVID-19 Genomics UK (COG-UK) Consortium	UKHSA et al
England/DHSC-CYY1YIR/2022	EPI_ISL_11949081	2022-02-03	Yourgene Health	COVID-19 Genomics UK (COG-UK) Consortium	UKHSA et al
England/DHSC-CYY1Z1U/2022	EPI_ISL_10387011	2022-02-09	Oncologica UK Ltd	COVID-19 Genomics UK (COG-UK) Consortium	UKHSA et al
England/DHSC-CYY1ZD1/2022	EPI_ISL_10387018	2022-02-04	Oncologica UK Ltd	COVID-19 Genomics UK (COG-UK) Consortium	UKHSA et al
England/DHSC-CYY1ZIP/2022	EPI_ISL_10750247	2022-02-19	Oncologica UK Ltd	COVID-19 Genomics UK (COG-UK) Consortium	UKHSA et al
England/DHSC-CYY1ZUT/2022	EPI_ISL_10501018	2022-02-15	Oncologica UK Ltd	COVID-19 Genomics UK (COG-UK) Consortium	UKHSA et al
England/DHSC-CYY31DJ/2022	EPI_ISL_10387031	2022-01-31	Oncologica UK Ltd	COVID-19 Genomics UK (COG-UK) Consortium	UKHSA et al
England/DHSC-CYY31E9/2022	EPI_ISL_11949088	2022-01-03	Yourgene Health	COVID-19 Genomics UK (COG-UK) Consortium	UKHSA et al
England/DHSC-CYY31TC/2022	EPI_ISL_10387040	2022-02-01	Oncologica UK Ltd	COVID-19 Genomics UK (COG-UK) Consortium	UKHSA et al
England/DHSC-CYY34MT/2022	EPI_ISL_10459364	2022-02-13	Oncologica UK Ltd	COVID-19 Genomics UK (COG-UK) Consortium	UKHSA et al
England/DHSC-CYY34OG/2022	EPI_ISL_10387051	2022-02-09	Oncologica UK Ltd	COVID-19 Genomics UK (COG-UK) Consortium	UKHSA et al
England/DHSC-CYY34PP/2022	EPI_ISL_10459365	2022-02-10	Oncologica UK Ltd	COVID-19 Genomics UK (COG-UK) Consortium	UKHSA et al
England/DHSC-CYY34W6/2022	EPI_ISL_10459367	2022-02-09	Oncologica UK Ltd	COVID-19 Genomics UK (COG-UK) Consortium	UKHSA et al
England/DHSC-CYY36CM/2022	EPI_ISL_10670455	2022-02-13	Oncologica UK Ltd	COVID-19 Genomics UK (COG-UK) Consortium	UKHSA et al
England/DHSC-CYY36PJ/2022	EPI_ISL_11949098	2022-01-27	Yourgene Health	COVID-19 Genomics UK (COG-UK) Consortium	UKHSA et al
England/DHSC-CYY36W4/2022	EPI_ISL_10387062	2022-02-03	Oncologica UK Ltd	COVID-19 Genomics UK (COG-UK) Consortium	UKHSA et al
England/DHSC-CYY36XF/2022	EPI_ISL_10387064	2022-02-07	Oncologica UK Ltd	COVID-19 Genomics UK (COG-UK) Consortium	UKHSA et al
England/DHSC-CYY3A3S/2022	EPI_ISL_11949104	2022-02-10	Yourgene Health	COVID-19 Genomics UK (COG-UK) Consortium	UKHSA et al
England/DHSC-CYY3A6C/2022	EPI_ISL_10387074	2022-02-02	Oncologica UK Ltd	COVID-19 Genomics UK (COG-UK) Consortium	UKHSA et al
England/DHSC-CYY3AYJ/2022	EPI_ISL_11949111	2022-01-16	Yourgene Health	COVID-19 Genomics UK (COG-UK) Consortium	UKHSA et al
England/DHSC-CYY3B5J/2022	EPI_ISL_11949114	2022-02-04	Yourgene Health	COVID-19 Genomics UK (COG-UK) Consortium	UKHSA et al
England/DHSC-CYY3BYY/2021	EPI_ISL_10459383	2021-12-26	Oncologica UK Ltd	COVID-19 Genomics UK (COG-UK) Consortium	UKHSA et al
England/DHSC-CYY3C74/2022	EPI_ISL_10501021	2022-02-15	Oncologica UK Ltd	COVID-19 Genomics UK (COG-UK) Consortium	UKHSA et al
England/DHSC-CYY3CBU/2022	EPI_ISL_10387098	2022-02-07	Oncologica UK Ltd	COVID-19 Genomics UK (COG-UK) Consortium	UKHSA et al
England/DHSC-CYY3CKB/2022	EPI_ISL_10750258	2022-02-20	Oncologica UK Ltd	COVID-19 Genomics UK (COG-UK) Consortium	UKHSA et al
England/DHSC-CYY3COW/2022	EPI_ISL_10387101	2022-02-07	Oncologica UK Ltd	COVID-19 Genomics UK (COG-UK) Consortium	UKHSA et al
England/DHSC-CYY3D99/2021	EPI_ISL_10387114	2021-12-24	Oncologica UK Ltd	COVID-19 Genomics UK (COG-UK) Consortium	UKHSA et al
England/DHSC-CYY3DBH/2022	EPI_ISL_11949122	2022-01-04	Yourgene Health	COVID-19 Genomics UK (COG-UK) Consortium	UKHSA et al
England/DHSC-CYY3DPR/2022	EPI_ISL_10387123	2022-02-04	Oncologica UK Ltd	COVID-19 Genomics UK (COG-UK) Consortium	UKHSA et al
England/DHSC-CYY3E5N/2022	EPI_ISL_10387129	2022-02-04	Oncologica UK Ltd	COVID-19 Genomics UK (COG-UK) Consortium	UKHSA et al
England/DHSC-CYY3E6H/2022	EPI_ISL_10387131	2022-02-09	Oncologica UK Ltd	COVID-19 Genomics UK (COG-UK) Consortium	UKHSA et al
England/DHSC-CYY3EQ7/2022	EPI_ISL_10387136	2022-02-05	Oncologica UK Ltd	COVID-19 Genomics UK (COG-UK) Consortium	UKHSA et al
England/DHSC-CYY3FQY/2022	EPI_ISL_10459406	2022-01-16	Oncologica UK Ltd	COVID-19 Genomics UK (COG-UK) Consortium	UKHSA et al
England/DHSC-CYY3FZP/2022	EPI_ISL_10387143	2022-02-08	Oncologica UK Ltd	COVID-19 Genomics UK (COG-UK) Consortium	UKHSA et al
England/DHSC-CYY3G3E/2022	EPI_ISL_11949132	2022-01-11	Yourgene Health	COVID-19 Genomics UK (COG-UK) Consortium	UKHSA et al
England/DHSC-CYY3GAK/2021	EPI_ISL_10387149	2021-12-22	Oncologica UK Ltd	COVID-19 Genomics UK (COG-UK) Consortium	UKHSA et al
England/DHSC-CYY3GTA/2022	EPI_ISL_10459412	2022-02-13	Oncologica UK Ltd	COVID-19 Genomics UK (COG-UK) Consortium	UKHSA et al
England/DHSC-CYY3H31/2022	EPI_ISL_10459414	2022-02-11	Oncologica UK Ltd	COVID-19 Genomics UK (COG-UK) Consortium	UKHSA et al
England/DHSC-CYY3H5Q/2022	EPI_ISL_10387154	2022-02-04	Oncologica UK Ltd	COVID-19 Genomics UK (COG-UK) Consortium	UKHSA et al
England/DHSC-CYY3H6E/2022	EPI_ISL_10387156	2022-02-01	Oncologica UK Ltd	COVID-19 Genomics UK (COG-UK) Consortium	UKHSA et al
England/DHSC-CYY3H9G/2022	EPI_ISL_10387158	2022-02-08	Oncologica UK Ltd	COVID-19 Genomics UK (COG-UK) Consortium	UKHSA et al
England/DHSC-CYY3HF5/2022	EPI_ISL_10459415	2022-02-12	Oncologica UK Ltd	COVID-19 Genomics UK (COG-UK) Consortium	UKHSA et al
England/DHSC-CYY3HI4/2022	EPI_ISL_10387162	2022-02-04	Oncologica UK Ltd	COVID-19 Genomics UK (COG-UK) Consortium	UKHSA et al
England/DHSC-CYY3HJU/2022	EPI_ISL_11949140	2022-01-25	Yourgene Health	COVID-19 Genomics UK (COG-UK) Consortium	UKHSA et al
England/DHSC-CYY3IP1/2022	EPI_ISL_10750273	2022-02-20	Oncologica UK Ltd	COVID-19 Genomics UK (COG-UK) Consortium	UKHSA et al
England/DHSC-CYY3JD1/2022	EPI_ISL_11872495	2022-02-16	Oncologica UK Ltd	COVID-19 Genomics UK (COG-UK) Consortium	UKHSA et al
England/DHSC-CYY3JIP/2022	EPI_ISL_11949155	2022-01-31	Yourgene Health	COVID-19 Genomics UK (COG-UK) Consortium	UKHSA et al
England/DHSC-CYY3JKR/2022	EPI_ISL_11949156	2022-02-21	Yourgene Health	COVID-19 Genomics UK (COG-UK) Consortium	UKHSA et al
England/DHSC-CYY3JRO/2022	EPI_ISL_11872496	2022-02-15	Oncologica UK Ltd	COVID-19 Genomics UK (COG-UK) Consortium	UKHSA et al
England/DHSC-CYY3JYA/2022	EPI_ISL_10803175	2022-02-21	Oncologica UK Ltd	COVID-19 Genomics UK (COG-UK) Consortium	UKHSA et al
England/DHSC-CYY3KP7/2022	EPI_ISL_10387202	2022-02-01	Oncologica UK Ltd	COVID-19 Genomics UK (COG-UK) Consortium	UKHSA et al
England/DHSC-CYY3M3D/2022	EPI_ISL_11949167	2022-01-15	Yourgene Health	COVID-19 Genomics UK (COG-UK) Consortium	UKHSA et al
England/DHSC-CYY3M8E/2022	EPI_ISL_10628972	2022-02-16	Oncologica UK Ltd	COVID-19 Genomics UK (COG-UK) Consortium	UKHSA et al
England/DHSC-CYY3MEG/2022	EPI_ISL_11949171	2022-02-08	Yourgene Health	COVID-19 Genomics UK (COG-UK) Consortium	UKHSA et al
England/DHSC-CYY3MFC/2022	EPI_ISL_10803178	2022-02-21	Oncologica UK Ltd	COVID-19 Genomics UK (COG-UK) Consortium	UKHSA et al
England/DHSC-CYY3N5E/2022	EPI_ISL_11949176	2022-01-07	Yourgene Health	COVID-19 Genomics UK (COG-UK) Consortium	UKHSA et al
England/DHSC-CYY3N6N/2022	EPI_ISL_10803182	2022-02-21	Oncologica UK Ltd	COVID-19 Genomics UK (COG-UK) Consortium	UKHSA et al
England/DHSC-CYY3NAQ/2021	EPI_ISL_10459437	2021-12-30	Oncologica UK Ltd	COVID-19 Genomics UK (COG-UK) Consortium	UKHSA et al
England/DHSC-CYY3NQD/2022	EPI_ISL_11949180	2022-01-26	Yourgene Health	COVID-19 Genomics UK (COG-UK) Consortium	UKHSA et al
England/DHSC-CYY3NS1/2022	EPI_ISL_10459439	2022-02-14	Oncologica UK Ltd	COVID-19 Genomics UK (COG-UK) Consortium	UKHSA et al
England/DHSC-CYY3O6W/2022	EPI_ISL_11949184	2022-01-23	Yourgene Health	COVID-19 Genomics UK (COG-UK) Consortium	UKHSA et al
England/DHSC-CYY3OHA/2022	EPI_ISL_10387230	2022-02-04	Oncologica UK Ltd	COVID-19 Genomics UK (COG-UK) Consortium	UKHSA et al
England/DHSC-CYY3PKY/2022	EPI_ISL_10459448	2022-02-13	Oncologica UK Ltd	COVID-19 Genomics UK (COG-UK) Consortium	UKHSA et al
England/DHSC-CYY3Q1Q/2022	EPI_ISL_10459452	2022-02-08	Oncologica UK Ltd	COVID-19 Genomics UK (COG-UK) Consortium	UKHSA et al
England/DHSC-CYY3Q46/2022	EPI_ISL_10387242	2022-02-03	Oncologica UK Ltd	COVID-19 Genomics UK (COG-UK) Consortium	UKHSA et al
England/DHSC-CYY3QAN/2022	EPI_ISL_10459453	2022-02-11	Oncologica UK Ltd	COVID-19 Genomics UK (COG-UK) Consortium	UKHSA et al
England/DHSC-CYY3QZR/2022	EPI_ISL_10387252	2022-02-04	Oncologica UK Ltd	COVID-19 Genomics UK (COG-UK) Consortium	UKHSA et al
England/DHSC-CYY3RB5/2022	EPI_ISL_10387260	2022-02-09	Oncologica UK Ltd	COVID-19 Genomics UK (COG-UK) Consortium	UKHSA et al
England/DHSC-CYY3RCF/2022	EPI_ISL_11949199	2022-01-10	Yourgene Health	COVID-19 Genomics UK (COG-UK) Consortium	UKHSA et al
England/DHSC-CYY3RKJ/2022	EPI_ISL_11949202	2022-01-24	Yourgene Health	COVID-19 Genomics UK (COG-UK) Consortium	UKHSA et al
England/DHSC-CYY3RT4/2022	EPI_ISL_10459458	2022-01-18	Oncologica UK Ltd	COVID-19 Genomics UK (COG-UK) Consortium	UKHSA et al
England/DHSC-CYY3SRD/2022	EPI_ISL_10578090	2022-02-13	Oncologica UK Ltd	COVID-19 Genomics UK (COG-UK) Consortium	UKHSA et al
England/DHSC-CYY3T9T/2022	EPI_ISL_11949216	2022-02-15	Yourgene Health	COVID-19 Genomics UK (COG-UK) Consortium	UKHSA et al
England/DHSC-CYY3TDK/2022	EPI_ISL_10459466	2022-02-13	Oncologica UK Ltd	COVID-19 Genomics UK (COG-UK) Consortium	UKHSA et al
England/DHSC-CYY3TRE/2022	EPI_ISL_10628976	2022-02-09	Oncologica UK Ltd	COVID-19 Genomics UK (COG-UK) Consortium	UKHSA et al
England/DHSC-CYY3UBC/2022	EPI_ISL_11949221	2022-02-10	Yourgene Health	COVID-19 Genomics UK (COG-UK) Consortium	UKHSA et al
England/DHSC-CYY3UYQ/2022	EPI_ISL_10628977	2022-02-17	Oncologica UK Ltd	COVID-19 Genomics UK (COG-UK) Consortium	UKHSA et al
England/DHSC-CYY3UZ9/2021	EPI_ISL_10387312	2021-12-29	Oncologica UK Ltd	COVID-19 Genomics UK (COG-UK) Consortium	UKHSA et al
England/DHSC-CYY3W1E/2022	EPI_ISL_10803185	2022-02-22	Oncologica UK Ltd	COVID-19 Genomics UK (COG-UK) Consortium	UKHSA et al
England/DHSC-CYY3W4A/2022	EPI_ISL_10628978	2022-02-17	Oncologica UK Ltd	COVID-19 Genomics UK (COG-UK) Consortium	UKHSA et al
England/DHSC-CYY3W6O/2022	EPI_ISL_10459480	2022-02-12	Oncologica UK Ltd	COVID-19 Genomics UK (COG-UK) Consortium	UKHSA et al
England/DHSC-CYY3W89/2022	EPI_ISL_11949223	2022-01-19	Yourgene Health	COVID-19 Genomics UK (COG-UK) Consortium	UKHSA et al
England/DHSC-CYY3WGB/2022	EPI_ISL_10803189	2022-02-21	Oncologica UK Ltd	COVID-19 Genomics UK (COG-UK) Consortium	UKHSA et al
England/DHSC-CYY3WHW/2022	EPI_ISL_10459481	2022-01-16	Oncologica UK Ltd	COVID-19 Genomics UK (COG-UK) Consortium	UKHSA et al
England/DHSC-CYY3WOC/2022	EPI_ISL_10501024	2022-02-13	Oncologica UK Ltd	COVID-19 Genomics UK (COG-UK) Consortium	UKHSA et al
England/DHSC-CYY3WSY/2022	EPI_ISL_10387316	2022-01-20	Oncologica UK Ltd	COVID-19 Genomics UK (COG-UK) Consortium	UKHSA et al
England/DHSC-CYY3WUG/2022	EPI_ISL_11949230	2022-02-12	Yourgene Health	COVID-19 Genomics UK (COG-UK) Consortium	UKHSA et al
England/DHSC-CYY3XBO/2022	EPI_ISL_10387323	2022-02-04	Oncologica UK Ltd	COVID-19 Genomics UK (COG-UK) Consortium	UKHSA et al
England/DHSC-CYY3Y3Q/2022	EPI_ISL_10501025	2022-02-15	Oncologica UK Ltd	COVID-19 Genomics UK (COG-UK) Consortium	UKHSA et al
England/DHSC-CYY3YFZ/2022	EPI_ISL_11949240	2022-01-05	Yourgene Health	COVID-19 Genomics UK (COG-UK) Consortium	UKHSA et al
England/DHSC-CYY3YQF/2022	EPI_ISL_11872500	2022-02-08	Oncologica UK Ltd	COVID-19 Genomics UK (COG-UK) Consortium	UKHSA et al
England/DHSC-CYY41FD/2022	EPI_ISL_10387353	2022-02-07	Oncologica UK Ltd	COVID-19 Genomics UK (COG-UK) Consortium	UKHSA et al
England/DHSC-CYY41PU/2022	EPI_ISL_11872501	2022-02-16	Oncologica UK Ltd	COVID-19 Genomics UK (COG-UK) Consortium	UKHSA et al
England/DHSC-CYY43BR/2021	EPI_ISL_10387358	2021-12-20	Oncologica UK Ltd	COVID-19 Genomics UK (COG-UK) Consortium	UKHSA et al
England/DHSC-CYY43HP/2022	EPI_ISL_10995981	2022-01-26	Oncologica UK Ltd	COVID-19 Genomics UK (COG-UK) Consortium	UKHSA et al
England/DHSC-CYY43OF/2022	EPI_ISL_10459501	2022-02-10	Oncologica UK Ltd	COVID-19 Genomics UK (COG-UK) Consortium	UKHSA et al
England/DHSC-CYY43R6/2022	EPI_ISL_10670460	2022-02-12	Oncologica UK Ltd	COVID-19 Genomics UK (COG-UK) Consortium	UKHSA et al
England/DHSC-CYY45KO/2022	EPI_ISL_10387375	2022-02-09	Oncologica UK Ltd	COVID-19 Genomics UK (COG-UK) Consortium	UKHSA et al
England/DHSC-CYY45NY/2022	EPI_ISL_11872502	2022-02-15	Oncologica UK Ltd	COVID-19 Genomics UK (COG-UK) Consortium	UKHSA et al
England/DHSC-CYY45RH/2022	EPI_ISL_10459507	2022-02-13	Oncologica UK Ltd	COVID-19 Genomics UK (COG-UK) Consortium	UKHSA et al
England/DHSC-CYY46AO/2022	EPI_ISL_11949267	2022-01-31	Yourgene Health	COVID-19 Genomics UK (COG-UK) Consortium	UKHSA et al
England/DHSC-CYY46B9/2022	EPI_ISL_10387384	2022-02-05	Oncologica UK Ltd	COVID-19 Genomics UK (COG-UK) Consortium	UKHSA et al
England/DHSC-CYY46CJ/2022	EPI_ISL_10459509	2022-02-10	Oncologica UK Ltd	COVID-19 Genomics UK (COG-UK) Consortium	UKHSA et al
England/DHSC-CYY46JX/2022	EPI_ISL_10459512	2022-02-09	Oncologica UK Ltd	COVID-19 Genomics UK (COG-UK) Consortium	UKHSA et al
England/DHSC-CYY46YB/2021	EPI_ISL_10387393	2021-12-19	Oncologica UK Ltd	COVID-19 Genomics UK (COG-UK) Consortium	UKHSA et al
England/DHSC-CYY474P/2022	EPI_ISL_11949272	2022-01-11	Yourgene Health	COVID-19 Genomics UK (COG-UK) Consortium	UKHSA et al
England/DHSC-CYY47AT/2022	EPI_ISL_10387395	2022-02-05	Oncologica UK Ltd	COVID-19 Genomics UK (COG-UK) Consortium	UKHSA et al
England/DHSC-CYY47E1/2022	EPI_ISL_10387397	2022-02-01	Oncologica UK Ltd	COVID-19 Genomics UK (COG-UK) Consortium	UKHSA et al
England/DHSC-CYY47JO/2022	EPI_ISL_11949352	2022-01-04	Yourgene Health	COVID-19 Genomics UK (COG-UK) Consortium	UKHSA et al
England/DHSC-CYY4877/2022	EPI_ISL_10387401	2022-02-09	Oncologica UK Ltd	COVID-19 Genomics UK (COG-UK) Consortium	UKHSA et al
England/DHSC-CYY48CY/2022	EPI_ISL_11949355	2022-01-19	Yourgene Health	COVID-19 Genomics UK (COG-UK) Consortium	UKHSA et al
England/DHSC-CYY48NW/2022	EPI_ISL_10628987	2022-02-17	Oncologica UK Ltd	COVID-19 Genomics UK (COG-UK) Consortium	UKHSA et al
England/DHSC-CYY48QH/2022	EPI_ISL_11949358	2022-01-09	Yourgene Health	COVID-19 Genomics UK (COG-UK) Consortium	UKHSA et al
England/DHSC-CYY48WX/2022	EPI_ISL_10459518	2022-02-06	Oncologica UK Ltd	COVID-19 Genomics UK (COG-UK) Consortium	UKHSA et al
England/DHSC-CYY48ZJ/2022	EPI_ISL_11949361	2022-02-12	Yourgene Health	COVID-19 Genomics UK (COG-UK) Consortium	UKHSA et al
England/DHSC-CYY4AS4/2022	EPI_ISL_10852324	2022-02-22	Oncologica UK Ltd	COVID-19 Genomics UK (COG-UK) Consortium	UKHSA et al
England/DHSC-CYY4AW6/2022	EPI_ISL_11949367	2022-02-06	Yourgene Health	COVID-19 Genomics UK (COG-UK) Consortium	UKHSA et al
England/DHSC-CYY4BHF/2022	EPI_ISL_10387426	2022-02-04	Oncologica UK Ltd	COVID-19 Genomics UK (COG-UK) Consortium	UKHSA et al
England/DHSC-CYY4BIU/2022	EPI_ISL_10387428	2022-02-07	Oncologica UK Ltd	COVID-19 Genomics UK (COG-UK) Consortium	UKHSA et al
England/DHSC-CYY4BME/2021	EPI_ISL_10387431	2021-12-24	Oncologica UK Ltd	COVID-19 Genomics UK (COG-UK) Consortium	UKHSA et al
England/DHSC-CYY4C7A/2022	EPI_ISL_10459526	2022-02-14	Oncologica UK Ltd	COVID-19 Genomics UK (COG-UK) Consortium	UKHSA et al
England/DHSC-CYY4CSG/2022	EPI_ISL_11949378	2022-01-09	Yourgene Health	COVID-19 Genomics UK (COG-UK) Consortium	UKHSA et al
England/DHSC-CYY4CWK/2022	EPI_ISL_11949380	2022-01-27	Yourgene Health	COVID-19 Genomics UK (COG-UK) Consortium	UKHSA et al
England/DHSC-CYY4DUI/2021	EPI_ISL_10387458	2021-12-19	Oncologica UK Ltd	COVID-19 Genomics UK (COG-UK) Consortium	UKHSA et al
England/DHSC-CYY4DWU/2022	EPI_ISL_11949386	2022-02-03	Yourgene Health	COVID-19 Genomics UK (COG-UK) Consortium	UKHSA et al
England/DHSC-CYY4E8J/2022	EPI_ISL_10628991	2022-02-17	Oncologica UK Ltd	COVID-19 Genomics UK (COG-UK) Consortium	UKHSA et al
England/DHSC-CYY4EMB/2022	EPI_ISL_10387463	2022-02-07	Oncologica UK Ltd	COVID-19 Genomics UK (COG-UK) Consortium	UKHSA et al
England/DHSC-CYY4FDW/2022	EPI_ISL_10387472	2022-02-01	Oncologica UK Ltd	COVID-19 Genomics UK (COG-UK) Consortium	UKHSA et al
England/DHSC-CYY4FIX/2022	EPI_ISL_10387474	2022-02-07	Oncologica UK Ltd	COVID-19 Genomics UK (COG-UK) Consortium	UKHSA et al
England/DHSC-CYY4FO3/2022	EPI_ISL_10459540	2022-02-08	Oncologica UK Ltd	COVID-19 Genomics UK (COG-UK) Consortium	UKHSA et al
England/DHSC-CYY4FXH/2022	EPI_ISL_11949393	2022-02-20	Yourgene Health	COVID-19 Genomics UK (COG-UK) Consortium	UKHSA et al
England/DHSC-CYY4G4R/2022	EPI_ISL_10852331	2022-02-23	Oncologica UK Ltd	COVID-19 Genomics UK (COG-UK) Consortium	UKHSA et al
England/DHSC-CYY4GEJ/2022	EPI_ISL_10387489	2022-02-04	Oncologica UK Ltd	COVID-19 Genomics UK (COG-UK) Consortium	UKHSA et al
England/DHSC-CYY4GHY/2022	EPI_ISL_10387493	2022-01-29	Oncologica UK Ltd	COVID-19 Genomics UK (COG-UK) Consortium	UKHSA et al
England/DHSC-CYY4GP9/2022	EPI_ISL_10628993	2022-02-16	Oncologica UK Ltd	COVID-19 Genomics UK (COG-UK) Consortium	UKHSA et al
England/DHSC-CYY4GRT/2022	EPI_ISL_10852334	2022-02-23	Oncologica UK Ltd	COVID-19 Genomics UK (COG-UK) Consortium	UKHSA et al
England/DHSC-CYY4HR5/2022	EPI_ISL_10852338	2022-02-22	Oncologica UK Ltd	COVID-19 Genomics UK (COG-UK) Consortium	UKHSA et al
England/DHSC-CYY4I8H/2022	EPI_ISL_10387511	2022-02-07	Oncologica UK Ltd	COVID-19 Genomics UK (COG-UK) Consortium	UKHSA et al
England/DHSC-CYY4IBE/2022	EPI_ISL_10387514	2022-02-09	Oncologica UK Ltd	COVID-19 Genomics UK (COG-UK) Consortium	UKHSA et al
England/DHSC-CYY4ING/2022	EPI_ISL_10501029	2022-02-15	Oncologica UK Ltd	COVID-19 Genomics UK (COG-UK) Consortium	UKHSA et al
England/DHSC-CYY4IWB/2022	EPI_ISL_10459586	2022-01-12	Oncologica UK Ltd	COVID-19 Genomics UK (COG-UK) Consortium	UKHSA et al
England/DHSC-CYY4J1T/2022	EPI_ISL_11949405	2022-02-11	Yourgene Health	COVID-19 Genomics UK (COG-UK) Consortium	UKHSA et al
England/DHSC-CYY4JBW/2022	EPI_ISL_10387523	2022-02-02	Oncologica UK Ltd	COVID-19 Genomics UK (COG-UK) Consortium	UKHSA et al
England/DHSC-CYY4JOI/2022	EPI_ISL_10459597	2022-02-12	Oncologica UK Ltd	COVID-19 Genomics UK (COG-UK) Consortium	UKHSA et al
England/DHSC-CYY4JXA/2022	EPI_ISL_10387528	2022-01-02	Oncologica UK Ltd	COVID-19 Genomics UK (COG-UK) Consortium	UKHSA et al
England/DHSC-CYY4KUQ/2022	EPI_ISL_10387539	2022-02-09	Oncologica UK Ltd	COVID-19 Genomics UK (COG-UK) Consortium	UKHSA et al
England/DHSC-CYY4MXS/2022	EPI_ISL_11949421	2022-02-03	Yourgene Health	COVID-19 Genomics UK (COG-UK) Consortium	UKHSA et al
England/DHSC-CYY4NJM/2022	EPI_ISL_10387558	2022-02-03	Oncologica UK Ltd	COVID-19 Genomics UK (COG-UK) Consortium	UKHSA et al
England/DHSC-CYY4NSO/2022	EPI_ISL_10459612	2022-02-13	Oncologica UK Ltd	COVID-19 Genomics UK (COG-UK) Consortium	UKHSA et al
England/DHSC-CYY4O61/2022	EPI_ISL_10387563	2022-01-29	Oncologica UK Ltd	COVID-19 Genomics UK (COG-UK) Consortium	UKHSA et al
England/DHSC-CYY4OCZ/2022	EPI_ISL_10501033	2022-02-15	Oncologica UK Ltd	COVID-19 Genomics UK (COG-UK) Consortium	UKHSA et al
England/DHSC-CYY4P6I/2022	EPI_ISL_10750329	2022-02-19	Oncologica UK Ltd	COVID-19 Genomics UK (COG-UK) Consortium	UKHSA et al
England/DHSC-CYY4P9U/2021	EPI_ISL_10387576	2021-12-20	Oncologica UK Ltd	COVID-19 Genomics UK (COG-UK) Consortium	UKHSA et al
England/DHSC-CYY4PH3/2022	EPI_ISL_10629001	2022-02-16	Oncologica UK Ltd	COVID-19 Genomics UK (COG-UK) Consortium	UKHSA et al
England/DHSC-CYY4Q4H/2022	EPI_ISL_11949434	2022-01-17	Yourgene Health	COVID-19 Genomics UK (COG-UK) Consortium	UKHSA et al
England/DHSC-CYY4Q8D/2022	EPI_ISL_11949435	2022-02-24	Yourgene Health	COVID-19 Genomics UK (COG-UK) Consortium	UKHSA et al
England/DHSC-CYY4QF8/2022	EPI_ISL_10387597	2022-02-04	Oncologica UK Ltd	COVID-19 Genomics UK (COG-UK) Consortium	UKHSA et al
England/DHSC-CYY4QTQ/2022	EPI_ISL_11872506	2022-02-19	Oncologica UK Ltd	COVID-19 Genomics UK (COG-UK) Consortium	UKHSA et al
England/DHSC-CYY4R5R/2022	EPI_ISL_10670464	2022-02-18	Oncologica UK Ltd	COVID-19 Genomics UK (COG-UK) Consortium	UKHSA et al
England/DHSC-CYY4RGX/2022	EPI_ISL_10387605	2022-02-04	Oncologica UK Ltd	COVID-19 Genomics UK (COG-UK) Consortium	UKHSA et al
England/DHSC-CYY4RK8/2022	EPI_ISL_11949442	2022-02-21	Yourgene Health	COVID-19 Genomics UK (COG-UK) Consortium	UKHSA et al
England/DHSC-CYY4RO4/2022	EPI_ISL_10629003	2022-02-12	Oncologica UK Ltd	COVID-19 Genomics UK (COG-UK) Consortium	UKHSA et al
England/DHSC-CYY4RZC/2022	EPI_ISL_11949447	2022-02-15	Yourgene Health	COVID-19 Genomics UK (COG-UK) Consortium	UKHSA et al
England/DHSC-CYY4SJZ/2022	EPI_ISL_10629005	2022-02-16	Oncologica UK Ltd	COVID-19 Genomics UK (COG-UK) Consortium	UKHSA et al
England/DHSC-CYY4SUN/2022	EPI_ISL_10578103	2022-02-15	Oncologica UK Ltd	COVID-19 Genomics UK (COG-UK) Consortium	UKHSA et al
England/DHSC-CYY4TJH/2022	EPI_ISL_11949458	2022-01-15	Yourgene Health	COVID-19 Genomics UK (COG-UK) Consortium	UKHSA et al
England/DHSC-CYY4TQ1/2022	EPI_ISL_10387629	2022-01-31	Oncologica UK Ltd	COVID-19 Genomics UK (COG-UK) Consortium	UKHSA et al
England/DHSC-CYY4TU8/2022	EPI_ISL_10501035	2022-02-13	Oncologica UK Ltd	COVID-19 Genomics UK (COG-UK) Consortium	UKHSA et al
England/DHSC-CYY4WA4/2022	EPI_ISL_10750340	2022-02-19	Oncologica UK Ltd	COVID-19 Genomics UK (COG-UK) Consortium	UKHSA et al
England/DHSC-CYY4YB7/2022	EPI_ISL_10387653	2022-02-07	Oncologica UK Ltd	COVID-19 Genomics UK (COG-UK) Consortium	UKHSA et al
England/DHSC-CYY4YC8/2022	EPI_ISL_10803212	2022-02-21	Oncologica UK Ltd	COVID-19 Genomics UK (COG-UK) Consortium	UKHSA et al
England/DHSC-CYY4YO6/2022	EPI_ISL_11949475	2022-02-22	Yourgene Health	COVID-19 Genomics UK (COG-UK) Consortium	UKHSA et al
England/DHSC-CYY4YS1/2022	EPI_ISL_10387656	2022-01-30	Oncologica UK Ltd	COVID-19 Genomics UK (COG-UK) Consortium	UKHSA et al
England/DHSC-CYY4Z84/2022	EPI_ISL_10578105	2022-02-15	Oncologica UK Ltd	COVID-19 Genomics UK (COG-UK) Consortium	UKHSA et al
England/DHSC-CYY4ZKW/2022	EPI_ISL_10387661	2022-02-05	Oncologica UK Ltd	COVID-19 Genomics UK (COG-UK) Consortium	UKHSA et al
England/DHSC-CYY616E/2021	EPI_ISL_10387666	2021-12-22	Oncologica UK Ltd	COVID-19 Genomics UK (COG-UK) Consortium	UKHSA et al
England/DHSC-CYY63FW/2022	EPI_ISL_10459770	2022-02-14	Oncologica UK Ltd	COVID-19 Genomics UK (COG-UK) Consortium	UKHSA et al
England/DHSC-CYY65CR/2022	EPI_ISL_10629013	2022-02-17	Oncologica UK Ltd	COVID-19 Genomics UK (COG-UK) Consortium	UKHSA et al
England/DHSC-CYY67DW/2022	EPI_ISL_10459790	2022-02-08	Oncologica UK Ltd	COVID-19 Genomics UK (COG-UK) Consortium	UKHSA et al
England/DHSC-CYY691U/2022	EPI_ISL_10459795	2022-02-10	Oncologica UK Ltd	COVID-19 Genomics UK (COG-UK) Consortium	UKHSA et al
England/DHSC-CYY69EE/2022	EPI_ISL_10387723	2022-02-08	Oncologica UK Ltd	COVID-19 Genomics UK (COG-UK) Consortium	UKHSA et al
England/DHSC-CYY6AN5/2022	EPI_ISL_11949520	2022-02-16	Yourgene Health	COVID-19 Genomics UK (COG-UK) Consortium	UKHSA et al
England/DHSC-CYY6B63/2022	EPI_ISL_10387751	2022-02-01	Oncologica UK Ltd	COVID-19 Genomics UK (COG-UK) Consortium	UKHSA et al
England/DHSC-CYY6BFC/2022	EPI_ISL_10387752	2022-02-07	Oncologica UK Ltd	COVID-19 Genomics UK (COG-UK) Consortium	UKHSA et al
England/DHSC-CYY6BGK/2022	EPI_ISL_10459804	2022-02-05	Oncologica UK Ltd	COVID-19 Genomics UK (COG-UK) Consortium	UKHSA et al
England/DHSC-CYY6BKN/2022	EPI_ISL_10750364	2022-02-15	Oncologica UK Ltd	COVID-19 Genomics UK (COG-UK) Consortium	UKHSA et al
England/DHSC-CYY6BN1/2022	EPI_ISL_10387753	2022-01-17	Oncologica UK Ltd	COVID-19 Genomics UK (COG-UK) Consortium	UKHSA et al
England/DHSC-CYY6BSJ/2022	EPI_ISL_11949524	2022-01-20	Yourgene Health	COVID-19 Genomics UK (COG-UK) Consortium	UKHSA et al
England/DHSC-CYY6C5W/2022	EPI_ISL_10387757	2022-01-31	Oncologica UK Ltd	COVID-19 Genomics UK (COG-UK) Consortium	UKHSA et al
England/DHSC-CYY6CTE/2022	EPI_ISL_10852359	2022-02-23	Oncologica UK Ltd	COVID-19 Genomics UK (COG-UK) Consortium	UKHSA et al
England/DHSC-CYY6D3B/2022	EPI_ISL_10501043	2022-02-15	Oncologica UK Ltd	COVID-19 Genomics UK (COG-UK) Consortium	UKHSA et al
England/DHSC-CYY6D8G/2022	EPI_ISL_10750368	2022-02-19	Oncologica UK Ltd	COVID-19 Genomics UK (COG-UK) Consortium	UKHSA et al
England/DHSC-CYY6DQA/2022	EPI_ISL_10459814	2022-02-10	Oncologica UK Ltd	COVID-19 Genomics UK (COG-UK) Consortium	UKHSA et al
England/DHSC-CYY6DRC/2022	EPI_ISL_10629019	2022-02-16	Oncologica UK Ltd	COVID-19 Genomics UK (COG-UK) Consortium	UKHSA et al
England/DHSC-CYY6DWM/2022	EPI_ISL_10387772	2022-02-04	Oncologica UK Ltd	COVID-19 Genomics UK (COG-UK) Consortium	UKHSA et al
England/DHSC-CYY6DZF/2022	EPI_ISL_11949535	2022-02-24	Yourgene Health	COVID-19 Genomics UK (COG-UK) Consortium	UKHSA et al
England/DHSC-CYY6E3H/2022	EPI_ISL_11949537	2022-02-04	Yourgene Health	COVID-19 Genomics UK (COG-UK) Consortium	UKHSA et al
England/DHSC-CYY6EJ7/2022	EPI_ISL_10387779	2022-02-03	Oncologica UK Ltd	COVID-19 Genomics UK (COG-UK) Consortium	UKHSA et al
England/DHSC-CYY6EWG/2022	EPI_ISL_10459818	2022-02-13	Oncologica UK Ltd	COVID-19 Genomics UK (COG-UK) Consortium	UKHSA et al
England/DHSC-CYY6FC4/2022	EPI_ISL_10387785	2022-02-07	Oncologica UK Ltd	COVID-19 Genomics UK (COG-UK) Consortium	UKHSA et al
England/DHSC-CYY6FGG/2022	EPI_ISL_11949545	2022-02-22	Yourgene Health	COVID-19 Genomics UK (COG-UK) Consortium	UKHSA et al
England/DHSC-CYY6H66/2022	EPI_ISL_10387795	2022-01-30	Oncologica UK Ltd	COVID-19 Genomics UK (COG-UK) Consortium	UKHSA et al
England/DHSC-CYY6HCD/2022	EPI_ISL_10459825	2022-02-12	Oncologica UK Ltd	COVID-19 Genomics UK (COG-UK) Consortium	UKHSA et al
England/DHSC-CYY6HNZ/2022	EPI_ISL_11949554	2022-01-12	Yourgene Health	COVID-19 Genomics UK (COG-UK) Consortium	UKHSA et al
England/DHSC-CYY6HO4/2022	EPI_ISL_10629022	2022-02-16	Oncologica UK Ltd	COVID-19 Genomics UK (COG-UK) Consortium	UKHSA et al
England/DHSC-CYY6IKQ/2022	EPI_ISL_11949563	2022-01-29	Yourgene Health	COVID-19 Genomics UK (COG-UK) Consortium	UKHSA et al
England/DHSC-CYY6IYN/2022	EPI_ISL_10750375	2022-02-20	Oncologica UK Ltd	COVID-19 Genomics UK (COG-UK) Consortium	UKHSA et al
England/DHSC-CYY6J43/2021	EPI_ISL_11949565	2021-12-18	Yourgene Health	COVID-19 Genomics UK (COG-UK) Consortium	UKHSA et al
England/DHSC-CYY6JZ9/2022	EPI_ISL_11949571	2022-01-04	Yourgene Health	COVID-19 Genomics UK (COG-UK) Consortium	UKHSA et al
England/DHSC-CYY6K6O/2021	EPI_ISL_10459839	2021-12-26	Oncologica UK Ltd	COVID-19 Genomics UK (COG-UK) Consortium	UKHSA et al
England/DHSC-CYY6KE7/2022	EPI_ISL_10387828	2022-02-07	Oncologica UK Ltd	COVID-19 Genomics UK (COG-UK) Consortium	UKHSA et al
England/DHSC-CYY6KUG/2022	EPI_ISL_10387841	2022-01-28	Oncologica UK Ltd	COVID-19 Genomics UK (COG-UK) Consortium	UKHSA et al
England/DHSC-CYY6M9P/2022	EPI_ISL_11949576	2022-02-17	Yourgene Health	COVID-19 Genomics UK (COG-UK) Consortium	UKHSA et al
England/DHSC-CYY6MOM/2022	EPI_ISL_11949578	2022-02-22	Yourgene Health	COVID-19 Genomics UK (COG-UK) Consortium	UKHSA et al
England/DHSC-CYY6MP1/2022	EPI_ISL_11949579	2022-01-20	Yourgene Health	COVID-19 Genomics UK (COG-UK) Consortium	UKHSA et al
England/DHSC-CYY6MYC/2022	EPI_ISL_10387850	2022-02-04	Oncologica UK Ltd	COVID-19 Genomics UK (COG-UK) Consortium	UKHSA et al
England/DHSC-CYY6N4Y/2022	EPI_ISL_10459853	2022-01-05	Oncologica UK Ltd	COVID-19 Genomics UK (COG-UK) Consortium	UKHSA et al
England/DHSC-CYY6NWC/2022	EPI_ISL_10670468	2022-02-15	Oncologica UK Ltd	COVID-19 Genomics UK (COG-UK) Consortium	UKHSA et al
England/DHSC-CYY6OAS/2022	EPI_ISL_10670469	2022-02-18	Oncologica UK Ltd	COVID-19 Genomics UK (COG-UK) Consortium	UKHSA et al
England/DHSC-CYY6OKU/2022	EPI_ISL_10387863	2022-02-07	Oncologica UK Ltd	COVID-19 Genomics UK (COG-UK) Consortium	UKHSA et al
England/DHSC-CYY6OPP/2022	EPI_ISL_10387866	2022-02-06	Oncologica UK Ltd	COVID-19 Genomics UK (COG-UK) Consortium	UKHSA et al
England/DHSC-CYY6OTR/2022	EPI_ISL_10996002	2022-02-23	Oncologica UK Ltd	COVID-19 Genomics UK (COG-UK) Consortium	UKHSA et al
England/DHSC-CYY6OW6/2022	EPI_ISL_10387868	2022-02-08	Oncologica UK Ltd	COVID-19 Genomics UK (COG-UK) Consortium	UKHSA et al
England/DHSC-CYY6PE4/2022	EPI_ISL_10459866	2022-01-13	Oncologica UK Ltd	COVID-19 Genomics UK (COG-UK) Consortium	UKHSA et al
England/DHSC-CYY6PS7/2022	EPI_ISL_11949593	2022-01-04	Yourgene Health	COVID-19 Genomics UK (COG-UK) Consortium	UKHSA et al
England/DHSC-CYY6PZ5/2022	EPI_ISL_10459871	2022-01-20	Oncologica UK Ltd	COVID-19 Genomics UK (COG-UK) Consortium	UKHSA et al
England/DHSC-CYY6Q7Q/2022	EPI_ISL_10459874	2022-02-14	Oncologica UK Ltd	COVID-19 Genomics UK (COG-UK) Consortium	UKHSA et al
England/DHSC-CYY6QCT/2022	EPI_ISL_10459876	2022-02-14	Oncologica UK Ltd	COVID-19 Genomics UK (COG-UK) Consortium	UKHSA et al
England/DHSC-CYY6QJZ/2022	EPI_ISL_11949596	2022-01-27	Yourgene Health	COVID-19 Genomics UK (COG-UK) Consortium	UKHSA et al
England/DHSC-CYY6QMU/2022	EPI_ISL_11949597	2022-02-22	Yourgene Health	COVID-19 Genomics UK (COG-UK) Consortium	UKHSA et al
England/DHSC-CYY6QRB/2022	EPI_ISL_10387882	2022-02-04	Oncologica UK Ltd	COVID-19 Genomics UK (COG-UK) Consortium	UKHSA et al
England/DHSC-CYY6QTG/2022	EPI_ISL_10629027	2022-02-17	Oncologica UK Ltd	COVID-19 Genomics UK (COG-UK) Consortium	UKHSA et al
England/DHSC-CYY6RH4/2022	EPI_ISL_10387896	2022-02-07	Oncologica UK Ltd	COVID-19 Genomics UK (COG-UK) Consortium	UKHSA et al
England/DHSC-CYY6RQZ/2022	EPI_ISL_10459878	2022-02-11	Oncologica UK Ltd	COVID-19 Genomics UK (COG-UK) Consortium	UKHSA et al
England/DHSC-CYY6RTO/2022	EPI_ISL_10852365	2022-02-22	Oncologica UK Ltd	COVID-19 Genomics UK (COG-UK) Consortium	UKHSA et al
England/DHSC-CYY6S3Q/2022	EPI_ISL_10750392	2022-02-19	Oncologica UK Ltd	COVID-19 Genomics UK (COG-UK) Consortium	UKHSA et al
England/DHSC-CYY6S7G/2022	EPI_ISL_10852369	2022-02-22	Oncologica UK Ltd	COVID-19 Genomics UK (COG-UK) Consortium	UKHSA et al
England/DHSC-CYY6SHE/2022	EPI_ISL_10629028	2022-02-17	Oncologica UK Ltd	COVID-19 Genomics UK (COG-UK) Consortium	UKHSA et al
England/DHSC-CYY6SN7/2022	EPI_ISL_10459881	2022-01-15	Oncologica UK Ltd	COVID-19 Genomics UK (COG-UK) Consortium	UKHSA et al
England/DHSC-CYY6SR3/2021	EPI_ISL_10459882	2021-12-26	Oncologica UK Ltd	COVID-19 Genomics UK (COG-UK) Consortium	UKHSA et al
England/DHSC-CYY6SXD/2021	EPI_ISL_10459883	2021-12-31	Oncologica UK Ltd	COVID-19 Genomics UK (COG-UK) Consortium	UKHSA et al
England/DHSC-CYY6T1B/2022	EPI_ISL_10459884	2022-02-13	Oncologica UK Ltd	COVID-19 Genomics UK (COG-UK) Consortium	UKHSA et al
England/DHSC-CYY6TR6/2022	EPI_ISL_10387920	2022-02-09	Oncologica UK Ltd	COVID-19 Genomics UK (COG-UK) Consortium	UKHSA et al
England/DHSC-CYY6UEW/2022	EPI_ISL_11949613	2022-01-07	Yourgene Health	COVID-19 Genomics UK (COG-UK) Consortium	UKHSA et al
England/DHSC-CYY6UI3/2022	EPI_ISL_10629029	2022-02-13	Oncologica UK Ltd	COVID-19 Genomics UK (COG-UK) Consortium	UKHSA et al
England/DHSC-CYY6UKO/2022	EPI_ISL_10459888	2022-02-08	Oncologica UK Ltd	COVID-19 Genomics UK (COG-UK) Consortium	UKHSA et al
England/DHSC-CYY6WHK/2022	EPI_ISL_11949619	2022-02-10	Yourgene Health	COVID-19 Genomics UK (COG-UK) Consortium	UKHSA et al
England/DHSC-CYY6WIA/2022	EPI_ISL_10387943	2022-02-06	Oncologica UK Ltd	COVID-19 Genomics UK (COG-UK) Consortium	UKHSA et al
England/DHSC-CYY6X6M/2022	EPI_ISL_10501048	2022-02-15	Oncologica UK Ltd	COVID-19 Genomics UK (COG-UK) Consortium	UKHSA et al
England/DHSC-CYY6YAG/2022	EPI_ISL_10387969	2022-02-02	Oncologica UK Ltd	COVID-19 Genomics UK (COG-UK) Consortium	UKHSA et al
England/DHSC-CYY6YGM/2022	EPI_ISL_10578114	2022-02-06	Oncologica UK Ltd	COVID-19 Genomics UK (COG-UK) Consortium	UKHSA et al
England/DHSC-CYY6YOS/2022	EPI_ISL_10387973	2022-02-01	Oncologica UK Ltd	COVID-19 Genomics UK (COG-UK) Consortium	UKHSA et al
England/DHSC-CYY6YWQ/2022	EPI_ISL_10387978	2022-01-31	Oncologica UK Ltd	COVID-19 Genomics UK (COG-UK) Consortium	UKHSA et al
England/DHSC-CYY6Z15/2022	EPI_ISL_10578115	2022-02-15	Oncologica UK Ltd	COVID-19 Genomics UK (COG-UK) Consortium	UKHSA et al
England/DHSC-CYY6ZD4/2022	EPI_ISL_10996005	2022-02-23	Oncologica UK Ltd	COVID-19 Genomics UK (COG-UK) Consortium	UKHSA et al
England/DHSC-CYY6ZEO/2022	EPI_ISL_11949637	2022-02-07	Yourgene Health	COVID-19 Genomics UK (COG-UK) Consortium	UKHSA et al
England/DHSC-CYY6ZSU/2022	EPI_ISL_11949640	2022-02-08	Yourgene Health	COVID-19 Genomics UK (COG-UK) Consortium	UKHSA et al
England/DHSC-CYY73GW/2022	EPI_ISL_10387988	2022-01-20	Oncologica UK Ltd	COVID-19 Genomics UK (COG-UK) Consortium	UKHSA et al
England/DHSC-CYY73YY/2022	EPI_ISL_10459911	2022-02-10	Oncologica UK Ltd	COVID-19 Genomics UK (COG-UK) Consortium	UKHSA et al
England/DHSC-CYY74IW/2022	EPI_ISL_10459914	2022-02-09	Oncologica UK Ltd	COVID-19 Genomics UK (COG-UK) Consortium	UKHSA et al
England/DHSC-CYY74QD/2022	EPI_ISL_11949652	2022-02-19	Yourgene Health	COVID-19 Genomics UK (COG-UK) Consortium	UKHSA et al
England/DHSC-CYY75DA/2022	EPI_ISL_10629036	2022-02-16	Oncologica UK Ltd	COVID-19 Genomics UK (COG-UK) Consortium	UKHSA et al
England/DHSC-CYY76FT/2022	EPI_ISL_11949749	2022-01-04	Yourgene Health	COVID-19 Genomics UK (COG-UK) Consortium	UKHSA et al
England/DHSC-CYY76K8/2021	EPI_ISL_10459923	2021-12-29	Oncologica UK Ltd	COVID-19 Genomics UK (COG-UK) Consortium	UKHSA et al
England/DHSC-CYY7847/2022	EPI_ISL_10852389	2022-02-21	Oncologica UK Ltd	COVID-19 Genomics UK (COG-UK) Consortium	UKHSA et al
England/DHSC-CYY78EN/2021	EPI_ISL_10388026	2021-12-30	Oncologica UK Ltd	COVID-19 Genomics UK (COG-UK) Consortium	UKHSA et al
England/DHSC-CYY78H3/2022	EPI_ISL_10629039	2022-02-17	Oncologica UK Ltd	COVID-19 Genomics UK (COG-UK) Consortium	UKHSA et al
England/DHSC-CYY78Y1/2022	EPI_ISL_10388032	2022-02-08	Oncologica UK Ltd	COVID-19 Genomics UK (COG-UK) Consortium	UKHSA et al
England/DHSC-CYY79AJ/2022	EPI_ISL_10388036	2022-02-09	Oncologica UK Ltd	COVID-19 Genomics UK (COG-UK) Consortium	UKHSA et al
England/DHSC-CYY79CN/2022	EPI_ISL_10459929	2022-02-14	Oncologica UK Ltd	COVID-19 Genomics UK (COG-UK) Consortium	UKHSA et al
England/DHSC-CYY79O3/2022	EPI_ISL_11949757	2022-01-31	Yourgene Health	COVID-19 Genomics UK (COG-UK) Consortium	UKHSA et al
England/DHSC-CYY79TZ/2022	EPI_ISL_10388046	2022-02-06	Oncologica UK Ltd	COVID-19 Genomics UK (COG-UK) Consortium	UKHSA et al
England/DHSC-CYY79WT/2022	EPI_ISL_10388047	2022-01-31	Oncologica UK Ltd	COVID-19 Genomics UK (COG-UK) Consortium	UKHSA et al
England/DHSC-CYY7A6R/2022	EPI_ISL_10578118	2022-02-15	Oncologica UK Ltd	COVID-19 Genomics UK (COG-UK) Consortium	UKHSA et al
England/DHSC-CYY7A9N/2021	EPI_ISL_10459933	2021-12-27	Oncologica UK Ltd	COVID-19 Genomics UK (COG-UK) Consortium	UKHSA et al
England/DHSC-CYY7AKP/2022	EPI_ISL_11949762	2022-02-06	Yourgene Health	COVID-19 Genomics UK (COG-UK) Consortium	UKHSA et al
England/DHSC-CYY7AQF/2022	EPI_ISL_10629044	2022-02-15	Oncologica UK Ltd	COVID-19 Genomics UK (COG-UK) Consortium	UKHSA et al
England/DHSC-CYY7AYB/2022	EPI_ISL_10459937	2022-02-12	Oncologica UK Ltd	COVID-19 Genomics UK (COG-UK) Consortium	UKHSA et al
England/DHSC-CYY7B4D/2022	EPI_ISL_10459938	2022-02-12	Oncologica UK Ltd	COVID-19 Genomics UK (COG-UK) Consortium	UKHSA et al
England/DHSC-CYY7BIP/2021	EPI_ISL_10459942	2021-12-28	Oncologica UK Ltd	COVID-19 Genomics UK (COG-UK) Consortium	UKHSA et al
England/DHSC-CYY7C89/2022	EPI_ISL_10388073	2022-01-30	Oncologica UK Ltd	COVID-19 Genomics UK (COG-UK) Consortium	UKHSA et al
England/DHSC-CYY7CNJ/2022	EPI_ISL_10459949	2022-02-10	Oncologica UK Ltd	COVID-19 Genomics UK (COG-UK) Consortium	UKHSA et al
England/DHSC-CYY7D59/2021	EPI_ISL_10459952	2021-12-25	Oncologica UK Ltd	COVID-19 Genomics UK (COG-UK) Consortium	UKHSA et al
England/DHSC-CYY7D63/2022	EPI_ISL_11949770	2022-02-03	Yourgene Health	COVID-19 Genomics UK (COG-UK) Consortium	UKHSA et al
England/DHSC-CYY7DTU/2022	EPI_ISL_11021815	2022-02-21	Oncologica UK Ltd	COVID-19 Genomics UK (COG-UK) Consortium	UKHSA et al
England/DHSC-CYY7E8D/2022	EPI_ISL_10459958	2022-02-14	Oncologica UK Ltd	COVID-19 Genomics UK (COG-UK) Consortium	UKHSA et al
England/DHSC-CYY7EUK/2021	EPI_ISL_10388111	2021-12-19	Oncologica UK Ltd	COVID-19 Genomics UK (COG-UK) Consortium	UKHSA et al
England/DHSC-CYY7EWE/2022	EPI_ISL_10629046	2022-02-18	Oncologica UK Ltd	COVID-19 Genomics UK (COG-UK) Consortium	UKHSA et al
England/DHSC-CYY7GED/2022	EPI_ISL_11949783	2022-02-14	Yourgene Health	COVID-19 Genomics UK (COG-UK) Consortium	UKHSA et al
England/DHSC-CYY7GK9/2022	EPI_ISL_10388120	2022-02-06	Oncologica UK Ltd	COVID-19 Genomics UK (COG-UK) Consortium	UKHSA et al
England/DHSC-CYY7H1A/2022	EPI_ISL_10388131	2022-02-06	Oncologica UK Ltd	COVID-19 Genomics UK (COG-UK) Consortium	UKHSA et al
England/DHSC-CYY7HCF/2022	EPI_ISL_11949786	2022-02-13	Yourgene Health	COVID-19 Genomics UK (COG-UK) Consortium	UKHSA et al
England/DHSC-CYY7HFU/2022	EPI_ISL_10388137	2022-02-07	Oncologica UK Ltd	COVID-19 Genomics UK (COG-UK) Consortium	UKHSA et al
England/DHSC-CYY7HM8/2022	EPI_ISL_11949788	2022-01-04	Yourgene Health	COVID-19 Genomics UK (COG-UK) Consortium	UKHSA et al
England/DHSC-CYY7I3T/2022	EPI_ISL_10852395	2022-02-22	Oncologica UK Ltd	COVID-19 Genomics UK (COG-UK) Consortium	UKHSA et al
England/DHSC-CYY7I9F/2021	EPI_ISL_11949791	2021-12-30	Yourgene Health	COVID-19 Genomics UK (COG-UK) Consortium	UKHSA et al
England/DHSC-CYY7J8N/2022	EPI_ISL_10388162	2022-02-03	Oncologica UK Ltd	COVID-19 Genomics UK (COG-UK) Consortium	UKHSA et al
England/DHSC-CYY7JA9/2022	EPI_ISL_10750427	2022-02-19	Oncologica UK Ltd	COVID-19 Genomics UK (COG-UK) Consortium	UKHSA et al
England/DHSC-CYY7JIF/2022	EPI_ISL_10459976	2022-01-12	Oncologica UK Ltd	COVID-19 Genomics UK (COG-UK) Consortium	UKHSA et al
England/DHSC-CYY7JPS/2022	EPI_ISL_10750431	2022-02-19	Oncologica UK Ltd	COVID-19 Genomics UK (COG-UK) Consortium	UKHSA et al
England/DHSC-CYY7JYO/2022	EPI_ISL_10629050	2022-02-17	Oncologica UK Ltd	COVID-19 Genomics UK (COG-UK) Consortium	UKHSA et al
England/DHSC-CYY7KQU/2022	EPI_ISL_10459982	2022-01-13	Oncologica UK Ltd	COVID-19 Genomics UK (COG-UK) Consortium	UKHSA et al
England/DHSC-CYY7MGN/2022	EPI_ISL_11949806	2022-02-10	Yourgene Health	COVID-19 Genomics UK (COG-UK) Consortium	UKHSA et al
England/DHSC-CYY7MTM/2022	EPI_ISL_11949809	2022-01-07	Yourgene Health	COVID-19 Genomics UK (COG-UK) Consortium	UKHSA et al
England/DHSC-CYY7NIC/2022	EPI_ISL_10460000	2022-02-10	Oncologica UK Ltd	COVID-19 Genomics UK (COG-UK) Consortium	UKHSA et al
England/DHSC-CYY7O7Q/2022	EPI_ISL_10388193	2022-02-01	Oncologica UK Ltd	COVID-19 Genomics UK (COG-UK) Consortium	UKHSA et al
England/DHSC-CYY7OSH/2022	EPI_ISL_10388198	2022-02-08	Oncologica UK Ltd	COVID-19 Genomics UK (COG-UK) Consortium	UKHSA et al
England/DHSC-CYY7PCW/2022	EPI_ISL_10388200	2022-02-07	Oncologica UK Ltd	COVID-19 Genomics UK (COG-UK) Consortium	UKHSA et al
England/DHSC-CYY7PEH/2022	EPI_ISL_10750438	2022-02-20	Oncologica UK Ltd	COVID-19 Genomics UK (COG-UK) Consortium	UKHSA et al
England/DHSC-CYY7PXQ/2022	EPI_ISL_11949828	2022-02-18	Yourgene Health	COVID-19 Genomics UK (COG-UK) Consortium	UKHSA et al
England/DHSC-CYY7Q4S/2022	EPI_ISL_11949830	2022-02-08	Yourgene Health	COVID-19 Genomics UK (COG-UK) Consortium	UKHSA et al
England/DHSC-CYY7Q5W/2022	EPI_ISL_10460012	2022-02-06	Oncologica UK Ltd	COVID-19 Genomics UK (COG-UK) Consortium	UKHSA et al
England/DHSC-CYY7Q87/2022	EPI_ISL_10388208	2022-02-04	Oncologica UK Ltd	COVID-19 Genomics UK (COG-UK) Consortium	UKHSA et al
England/DHSC-CYY7QJ3/2022	EPI_ISL_10460014	2022-02-12	Oncologica UK Ltd	COVID-19 Genomics UK (COG-UK) Consortium	UKHSA et al
England/DHSC-CYY7QN8/2022	EPI_ISL_10670475	2022-02-14	Oncologica UK Ltd	COVID-19 Genomics UK (COG-UK) Consortium	UKHSA et al
England/DHSC-CYY7R4Y/2022	EPI_ISL_10388218	2022-02-06	Oncologica UK Ltd	COVID-19 Genomics UK (COG-UK) Consortium	UKHSA et al
England/DHSC-CYY7SPJ/2022	EPI_ISL_11021816	2022-02-21	Oncologica UK Ltd	COVID-19 Genomics UK (COG-UK) Consortium	UKHSA et al
England/DHSC-CYY7SW4/2022	EPI_ISL_11872522	2022-02-17	Oncologica UK Ltd	COVID-19 Genomics UK (COG-UK) Consortium	UKHSA et al
England/DHSC-CYY7SYD/2022	EPI_ISL_10578126	2022-02-15	Oncologica UK Ltd	COVID-19 Genomics UK (COG-UK) Consortium	UKHSA et al
England/DHSC-CYY7TJS/2022	EPI_ISL_11949851	2022-01-03	Yourgene Health	COVID-19 Genomics UK (COG-UK) Consortium	UKHSA et al
England/DHSC-CYY7TKW/2022	EPI_ISL_10750445	2022-02-19	Oncologica UK Ltd	COVID-19 Genomics UK (COG-UK) Consortium	UKHSA et al
England/DHSC-CYY7TM1/2022	EPI_ISL_10388241	2022-02-05	Oncologica UK Ltd	COVID-19 Genomics UK (COG-UK) Consortium	UKHSA et al
England/DHSC-CYY7TO8/2022	EPI_ISL_10388243	2022-01-31	Oncologica UK Ltd	COVID-19 Genomics UK (COG-UK) Consortium	UKHSA et al
England/DHSC-CYY7UBR/2022	EPI_ISL_11949853	2022-02-11	Yourgene Health	COVID-19 Genomics UK (COG-UK) Consortium	UKHSA et al
England/DHSC-CYY7UES/2022	EPI_ISL_10460039	2022-02-10	Oncologica UK Ltd	COVID-19 Genomics UK (COG-UK) Consortium	UKHSA et al
England/DHSC-CYY7W31/2021	EPI_ISL_10388259	2021-12-26	Oncologica UK Ltd	COVID-19 Genomics UK (COG-UK) Consortium	UKHSA et al
England/DHSC-CYY7WJU/2022	EPI_ISL_10460047	2022-02-08	Oncologica UK Ltd	COVID-19 Genomics UK (COG-UK) Consortium	UKHSA et al
England/DHSC-CYY7X1F/2022	EPI_ISL_11949860	2022-01-15	Yourgene Health	COVID-19 Genomics UK (COG-UK) Consortium	UKHSA et al
England/DHSC-CYY7X4I/2022	EPI_ISL_10460055	2022-02-12	Oncologica UK Ltd	COVID-19 Genomics UK (COG-UK) Consortium	UKHSA et al
England/DHSC-CYY7Y8M/2022	EPI_ISL_10388288	2022-02-06	Oncologica UK Ltd	COVID-19 Genomics UK (COG-UK) Consortium	UKHSA et al
England/DHSC-CYY7YKF/2022	EPI_ISL_11949868	2022-01-23	Yourgene Health	COVID-19 Genomics UK (COG-UK) Consortium	UKHSA et al
England/DHSC-CYY7YQ7/2022	EPI_ISL_10388296	2022-02-02	Oncologica UK Ltd	COVID-19 Genomics UK (COG-UK) Consortium	UKHSA et al
England/DHSC-CYY813B/2022	EPI_ISL_10388300	2022-02-09	Oncologica UK Ltd	COVID-19 Genomics UK (COG-UK) Consortium	UKHSA et al
England/DHSC-CYY818G/2022	EPI_ISL_11949871	2022-02-04	Yourgene Health	COVID-19 Genomics UK (COG-UK) Consortium	UKHSA et al
England/DHSC-CYY81DQ/2022	EPI_ISL_10996016	2022-01-26	Oncologica UK Ltd	COVID-19 Genomics UK (COG-UK) Consortium	UKHSA et al
England/DHSC-CYY81KY/2021	EPI_ISL_10388307	2021-12-24	Oncologica UK Ltd	COVID-19 Genomics UK (COG-UK) Consortium	UKHSA et al
England/DHSC-CYY81NO/2021	EPI_ISL_10460066	2021-12-27	Oncologica UK Ltd	COVID-19 Genomics UK (COG-UK) Consortium	UKHSA et al
England/DHSC-CYY84P1/2022	EPI_ISL_10803271	2022-02-21	Oncologica UK Ltd	COVID-19 Genomics UK (COG-UK) Consortium	UKHSA et al
England/DHSC-CYY87SH/2021	EPI_ISL_10460077	2021-12-28	Oncologica UK Ltd	COVID-19 Genomics UK (COG-UK) Consortium	UKHSA et al
England/DHSC-CYY89XJ/2022	EPI_ISL_11949894	2022-02-13	Yourgene Health	COVID-19 Genomics UK (COG-UK) Consortium	UKHSA et al
England/DHSC-CYY8A7U/2022	EPI_ISL_10388356	2022-01-31	Oncologica UK Ltd	COVID-19 Genomics UK (COG-UK) Consortium	UKHSA et al
England/DHSC-CYY8AYQ/2022	EPI_ISL_10388362	2022-02-02	Oncologica UK Ltd	COVID-19 Genomics UK (COG-UK) Consortium	UKHSA et al
England/DHSC-CYY8AZ9/2022	EPI_ISL_11949902	2022-01-04	Yourgene Health	COVID-19 Genomics UK (COG-UK) Consortium	UKHSA et al
England/DHSC-CYY8CPY/2021	EPI_ISL_10388370	2021-12-24	Oncologica UK Ltd	COVID-19 Genomics UK (COG-UK) Consortium	UKHSA et al
England/DHSC-CYY8CSP/2022	EPI_ISL_10629055	2022-02-17	Oncologica UK Ltd	COVID-19 Genomics UK (COG-UK) Consortium	UKHSA et al
England/DHSC-CYY8D3O/2022	EPI_ISL_10388377	2022-02-03	Oncologica UK Ltd	COVID-19 Genomics UK (COG-UK) Consortium	UKHSA et al
England/DHSC-CYY8D8I/2022	EPI_ISL_10460101	2022-01-16	Oncologica UK Ltd	COVID-19 Genomics UK (COG-UK) Consortium	UKHSA et al
England/DHSC-CYY8DN9/2022	EPI_ISL_11949913	2022-02-15	Yourgene Health	COVID-19 Genomics UK (COG-UK) Consortium	UKHSA et al
England/DHSC-CYY8DTY/2022	EPI_ISL_10460107	2022-02-09	Oncologica UK Ltd	COVID-19 Genomics UK (COG-UK) Consortium	UKHSA et al
England/DHSC-CYY8EO7/2022	EPI_ISL_10629056	2022-02-14	Oncologica UK Ltd	COVID-19 Genomics UK (COG-UK) Consortium	UKHSA et al
England/DHSC-CYY8ERS/2022	EPI_ISL_10578132	2022-02-13	Oncologica UK Ltd	COVID-19 Genomics UK (COG-UK) Consortium	UKHSA et al
England/DHSC-CYY8F3Q/2021	EPI_ISL_10388403	2021-12-21	Oncologica UK Ltd	COVID-19 Genomics UK (COG-UK) Consortium	UKHSA et al
England/DHSC-CYY8F5K/2022	EPI_ISL_11949916	2022-01-26	Yourgene Health	COVID-19 Genomics UK (COG-UK) Consortium	UKHSA et al
England/DHSC-CYY8FAO/2022	EPI_ISL_10629057	2022-02-16	Oncologica UK Ltd	COVID-19 Genomics UK (COG-UK) Consortium	UKHSA et al
England/DHSC-CYY8G81/2022	EPI_ISL_10750466	2022-02-20	Oncologica UK Ltd	COVID-19 Genomics UK (COG-UK) Consortium	UKHSA et al
England/DHSC-CYY8GAX/2022	EPI_ISL_10460125	2022-02-09	Oncologica UK Ltd	COVID-19 Genomics UK (COG-UK) Consortium	UKHSA et al
England/DHSC-CYY8GKC/2021	EPI_ISL_10460129	2021-12-28	Oncologica UK Ltd	COVID-19 Genomics UK (COG-UK) Consortium	UKHSA et al
England/DHSC-CYY8GO9/2022	EPI_ISL_10388420	2022-02-06	Oncologica UK Ltd	COVID-19 Genomics UK (COG-UK) Consortium	UKHSA et al
England/DHSC-CYY8GSU/2022	EPI_ISL_11949926	2022-01-12	Yourgene Health	COVID-19 Genomics UK (COG-UK) Consortium	UKHSA et al
England/DHSC-CYY8H6P/2022	EPI_ISL_10501057	2022-02-12	Oncologica UK Ltd	COVID-19 Genomics UK (COG-UK) Consortium	UKHSA et al
England/DHSC-CYY8H9M/2022	EPI_ISL_10996019	2022-02-20	Oncologica UK Ltd	COVID-19 Genomics UK (COG-UK) Consortium	UKHSA et al
England/DHSC-CYY8HA3/2022	EPI_ISL_10460136	2022-02-12	Oncologica UK Ltd	COVID-19 Genomics UK (COG-UK) Consortium	UKHSA et al
England/DHSC-CYY8HKS/2022	EPI_ISL_11949930	2022-02-22	Yourgene Health	COVID-19 Genomics UK (COG-UK) Consortium	UKHSA et al
England/DHSC-CYY8HQQ/2022	EPI_ISL_10388428	2022-01-31	Oncologica UK Ltd	COVID-19 Genomics UK (COG-UK) Consortium	UKHSA et al
England/DHSC-CYY8I1C/2022	EPI_ISL_10388432	2022-02-01	Oncologica UK Ltd	COVID-19 Genomics UK (COG-UK) Consortium	UKHSA et al
England/DHSC-CYY8IPZ/2022	EPI_ISL_10388441	2022-02-07	Oncologica UK Ltd	COVID-19 Genomics UK (COG-UK) Consortium	UKHSA et al
England/DHSC-CYY8JZQ/2022	EPI_ISL_10803277	2022-02-22	Oncologica UK Ltd	COVID-19 Genomics UK (COG-UK) Consortium	UKHSA et al
England/DHSC-CYY8KJK/2022	EPI_ISL_10388468	2022-02-06	Oncologica UK Ltd	COVID-19 Genomics UK (COG-UK) Consortium	UKHSA et al
England/DHSC-CYY8KNA/2022	EPI_ISL_10750484	2022-02-19	Oncologica UK Ltd	COVID-19 Genomics UK (COG-UK) Consortium	UKHSA et al
England/DHSC-CYY8M5R/2022	EPI_ISL_11949948	2022-02-11	Yourgene Health	COVID-19 Genomics UK (COG-UK) Consortium	UKHSA et al
England/DHSC-CYY8M9H/2022	EPI_ISL_10388475	2022-02-07	Oncologica UK Ltd	COVID-19 Genomics UK (COG-UK) Consortium	UKHSA et al
England/DHSC-CYY8MTA/2022	EPI_ISL_10388487	2022-02-02	Oncologica UK Ltd	COVID-19 Genomics UK (COG-UK) Consortium	UKHSA et al
England/DHSC-CYY8N7J/2022	EPI_ISL_10388490	2022-02-05	Oncologica UK Ltd	COVID-19 Genomics UK (COG-UK) Consortium	UKHSA et al
England/DHSC-CYY8NBN/2022	EPI_ISL_11949957	2022-01-23	Yourgene Health	COVID-19 Genomics UK (COG-UK) Consortium	UKHSA et al
England/DHSC-CYY8NCC/2022	EPI_ISL_10388492	2022-02-03	Oncologica UK Ltd	COVID-19 Genomics UK (COG-UK) Consortium	UKHSA et al
England/DHSC-CYY8NF4/2022	EPI_ISL_10388493	2022-02-04	Oncologica UK Ltd	COVID-19 Genomics UK (COG-UK) Consortium	UKHSA et al
England/DHSC-CYY8NTB/2022	EPI_ISL_10460179	2022-01-13	Oncologica UK Ltd	COVID-19 Genomics UK (COG-UK) Consortium	UKHSA et al
England/DHSC-CYY8O63/2022	EPI_ISL_10460183	2022-02-09	Oncologica UK Ltd	COVID-19 Genomics UK (COG-UK) Consortium	UKHSA et al
England/DHSC-CYY8OEG/2022	EPI_ISL_10388498	2022-02-04	Oncologica UK Ltd	COVID-19 Genomics UK (COG-UK) Consortium	UKHSA et al
England/DHSC-CYY8PDU/2022	EPI_ISL_10388511	2022-02-07	Oncologica UK Ltd	COVID-19 Genomics UK (COG-UK) Consortium	UKHSA et al
England/DHSC-CYY8PWO/2022	EPI_ISL_10629064	2022-02-14	Oncologica UK Ltd	COVID-19 Genomics UK (COG-UK) Consortium	UKHSA et al
England/DHSC-CYY8PX5/2022	EPI_ISL_10670478	2022-02-18	Oncologica UK Ltd	COVID-19 Genomics UK (COG-UK) Consortium	UKHSA et al
England/DHSC-CYY8Q1U/2022	EPI_ISL_10501060	2022-02-15	Oncologica UK Ltd	COVID-19 Genomics UK (COG-UK) Consortium	UKHSA et al
England/DHSC-CYY8Q4D/2022	EPI_ISL_10460198	2022-02-13	Oncologica UK Ltd	COVID-19 Genomics UK (COG-UK) Consortium	UKHSA et al
England/DHSC-CYY8QJG/2022	EPI_ISL_10388527	2022-02-03	Oncologica UK Ltd	COVID-19 Genomics UK (COG-UK) Consortium	UKHSA et al
England/DHSC-CYY8QYA/2022	EPI_ISL_10388531	2022-02-09	Oncologica UK Ltd	COVID-19 Genomics UK (COG-UK) Consortium	UKHSA et al
England/DHSC-CYY8RAT/2022	EPI_ISL_11949984	2022-02-20	Yourgene Health	COVID-19 Genomics UK (COG-UK) Consortium	UKHSA et al
England/DHSC-CYY8RDH/2022	EPI_ISL_10388538	2022-02-07	Oncologica UK Ltd	COVID-19 Genomics UK (COG-UK) Consortium	UKHSA et al
England/DHSC-CYY8T74/2022	EPI_ISL_10388544	2022-02-06	Oncologica UK Ltd	COVID-19 Genomics UK (COG-UK) Consortium	UKHSA et al
England/DHSC-CYY8UC5/2022	EPI_ISL_10460230	2022-02-14	Oncologica UK Ltd	COVID-19 Genomics UK (COG-UK) Consortium	UKHSA et al
England/DHSC-CYY8UED/2021	EPI_ISL_10460232	2021-12-21	Oncologica UK Ltd	COVID-19 Genomics UK (COG-UK) Consortium	UKHSA et al
England/DHSC-CYY8UNX/2022	EPI_ISL_10501061	2022-02-13	Oncologica UK Ltd	COVID-19 Genomics UK (COG-UK) Consortium	UKHSA et al
England/DHSC-CYY8UYU/2022	EPI_ISL_11949998	2022-02-13	Yourgene Health	COVID-19 Genomics UK (COG-UK) Consortium	UKHSA et al
England/DHSC-CYY8WY1/2022	EPI_ISL_10578140	2022-02-16	Oncologica UK Ltd	COVID-19 Genomics UK (COG-UK) Consortium	UKHSA et al
England/DHSC-CYY8XJF/2022	EPI_ISL_11950005	2022-02-13	Yourgene Health	COVID-19 Genomics UK (COG-UK) Consortium	UKHSA et al
England/DHSC-CYY8XSK/2022	EPI_ISL_10996024	2022-02-23	Oncologica UK Ltd	COVID-19 Genomics UK (COG-UK) Consortium	UKHSA et al
England/DHSC-CYY8Y3U/2021	EPI_ISL_10460253	2021-12-30	Oncologica UK Ltd	COVID-19 Genomics UK (COG-UK) Consortium	UKHSA et al
England/DHSC-CYY8YCQ/2022	EPI_ISL_10750494	2022-02-21	Oncologica UK Ltd	COVID-19 Genomics UK (COG-UK) Consortium	UKHSA et al
England/DHSC-CYY8YR6/2022	EPI_ISL_10629067	2022-02-14	Oncologica UK Ltd	COVID-19 Genomics UK (COG-UK) Consortium	UKHSA et al
England/DHSC-CYY8YTD/2022	EPI_ISL_10388587	2022-02-09	Oncologica UK Ltd	COVID-19 Genomics UK (COG-UK) Consortium	UKHSA et al
England/DHSC-CYY8Z3H/2022	EPI_ISL_10388588	2022-02-08	Oncologica UK Ltd	COVID-19 Genomics UK (COG-UK) Consortium	UKHSA et al
England/DHSC-CYY8ZQU/2022	EPI_ISL_10629068	2022-02-17	Oncologica UK Ltd	COVID-19 Genomics UK (COG-UK) Consortium	UKHSA et al
England/DHSC-CYY8ZSN/2022	EPI_ISL_10460265	2022-02-11	Oncologica UK Ltd	COVID-19 Genomics UK (COG-UK) Consortium	UKHSA et al
England/DHSC-CYY91F3/2022	EPI_ISL_10388602	2022-02-06	Oncologica UK Ltd	COVID-19 Genomics UK (COG-UK) Consortium	UKHSA et al
England/DHSC-CYY91KX/2022	EPI_ISL_10388604	2022-02-05	Oncologica UK Ltd	COVID-19 Genomics UK (COG-UK) Consortium	UKHSA et al
England/DHSC-CYY91W4/2022	EPI_ISL_11950020	2022-01-23	Yourgene Health	COVID-19 Genomics UK (COG-UK) Consortium	UKHSA et al
England/DHSC-CYY91YD/2022	EPI_ISL_11950022	2022-02-24	Yourgene Health	COVID-19 Genomics UK (COG-UK) Consortium	UKHSA et al
England/DHSC-CYY951I/2022	EPI_ISL_10388609	2022-01-31	Oncologica UK Ltd	COVID-19 Genomics UK (COG-UK) Consortium	UKHSA et al
England/DHSC-CYY95O3/2022	EPI_ISL_10460270	2022-01-05	Oncologica UK Ltd	COVID-19 Genomics UK (COG-UK) Consortium	UKHSA et al
England/DHSC-CYY963R/2022	EPI_ISL_11950030	2022-02-02	Yourgene Health	COVID-19 Genomics UK (COG-UK) Consortium	UKHSA et al
England/DHSC-CYY964N/2022	EPI_ISL_10578144	2022-02-07	Oncologica UK Ltd	COVID-19 Genomics UK (COG-UK) Consortium	UKHSA et al
England/DHSC-CYY96BI/2022	EPI_ISL_10388620	2022-02-06	Oncologica UK Ltd	COVID-19 Genomics UK (COG-UK) Consortium	UKHSA et al
England/DHSC-CYY96E8/2022	EPI_ISL_10388625	2022-02-02	Oncologica UK Ltd	COVID-19 Genomics UK (COG-UK) Consortium	UKHSA et al
England/DHSC-CYY96Q5/2022	EPI_ISL_10388629	2022-02-07	Oncologica UK Ltd	COVID-19 Genomics UK (COG-UK) Consortium	UKHSA et al
England/DHSC-CYY981J/2022	EPI_ISL_10388641	2022-02-07	Oncologica UK Ltd	COVID-19 Genomics UK (COG-UK) Consortium	UKHSA et al
England/DHSC-CYY98GN/2022	EPI_ISL_11950042	2022-02-13	Yourgene Health	COVID-19 Genomics UK (COG-UK) Consortium	UKHSA et al
England/DHSC-CYY98K4/2022	EPI_ISL_11950043	2022-01-05	Yourgene Health	COVID-19 Genomics UK (COG-UK) Consortium	UKHSA et al
England/DHSC-CYY9A1A/2022	EPI_ISL_10388655	2022-01-31	Oncologica UK Ltd	COVID-19 Genomics UK (COG-UK) Consortium	UKHSA et al
England/DHSC-CYY9B6Z/2022	EPI_ISL_10388669	2022-02-08	Oncologica UK Ltd	COVID-19 Genomics UK (COG-UK) Consortium	UKHSA et al
England/DHSC-CYY9BKY/2022	EPI_ISL_11950050	2022-02-06	Yourgene Health	COVID-19 Genomics UK (COG-UK) Consortium	UKHSA et al
England/DHSC-CYY9C1R/2022	EPI_ISL_10388683	2022-02-10	Oncologica UK Ltd	COVID-19 Genomics UK (COG-UK) Consortium	UKHSA et al
England/DHSC-CYY9CDD/2022	EPI_ISL_10460382	2022-02-07	Oncologica UK Ltd	COVID-19 Genomics UK (COG-UK) Consortium	UKHSA et al
England/DHSC-CYY9CUN/2022	EPI_ISL_10388700	2022-02-02	Oncologica UK Ltd	COVID-19 Genomics UK (COG-UK) Consortium	UKHSA et al
England/DHSC-CYY9DGG/2022	EPI_ISL_10460404	2022-02-12	Oncologica UK Ltd	COVID-19 Genomics UK (COG-UK) Consortium	UKHSA et al
England/DHSC-CYY9DTX/2022	EPI_ISL_10750513	2022-02-20	Oncologica UK Ltd	COVID-19 Genomics UK (COG-UK) Consortium	UKHSA et al
England/DHSC-CYY9DXW/2022	EPI_ISL_10388716	2022-02-01	Oncologica UK Ltd	COVID-19 Genomics UK (COG-UK) Consortium	UKHSA et al
England/DHSC-CYY9E6O/2022	EPI_ISL_10388718	2022-01-31	Oncologica UK Ltd	COVID-19 Genomics UK (COG-UK) Consortium	UKHSA et al
England/DHSC-CYY9E89/2021	EPI_ISL_10460422	2021-12-29	Oncologica UK Ltd	COVID-19 Genomics UK (COG-UK) Consortium	UKHSA et al
England/DHSC-CYY9ENJ/2022	EPI_ISL_11950059	2022-02-25	Yourgene Health	COVID-19 Genomics UK (COG-UK) Consortium	UKHSA et al
England/DHSC-CYY9ESY/2022	EPI_ISL_10388724	2022-02-02	Oncologica UK Ltd	COVID-19 Genomics UK (COG-UK) Consortium	UKHSA et al
England/DHSC-CYY9FBQ/2021	EPI_ISL_10460448	2021-12-24	Oncologica UK Ltd	COVID-19 Genomics UK (COG-UK) Consortium	UKHSA et al
England/DHSC-CYY9FNC/2022	EPI_ISL_10388735	2022-02-05	Oncologica UK Ltd	COVID-19 Genomics UK (COG-UK) Consortium	UKHSA et al
England/DHSC-CYY9HGP/2022	EPI_ISL_10388755	2022-02-05	Oncologica UK Ltd	COVID-19 Genomics UK (COG-UK) Consortium	UKHSA et al
England/DHSC-CYY9HJ8/2022	EPI_ISL_10388757	2022-01-02	Oncologica UK Ltd	COVID-19 Genomics UK (COG-UK) Consortium	UKHSA et al
England/DHSC-CYY9HZK/2022	EPI_ISL_10460503	2022-02-10	Oncologica UK Ltd	COVID-19 Genomics UK (COG-UK) Consortium	UKHSA et al
England/DHSC-CYY9IO9/2022	EPI_ISL_11950079	2022-01-30	Yourgene Health	COVID-19 Genomics UK (COG-UK) Consortium	UKHSA et al
England/DHSC-CYY9IPG/2022	EPI_ISL_10750525	2022-02-17	Oncologica UK Ltd	COVID-19 Genomics UK (COG-UK) Consortium	UKHSA et al
England/DHSC-CYY9J33/2022	EPI_ISL_10460525	2022-02-13	Oncologica UK Ltd	COVID-19 Genomics UK (COG-UK) Consortium	UKHSA et al
England/DHSC-CYY9J9P/2022	EPI_ISL_10388781	2022-02-03	Oncologica UK Ltd	COVID-19 Genomics UK (COG-UK) Consortium	UKHSA et al
England/DHSC-CYY9JOM/2022	EPI_ISL_10629077	2022-02-17	Oncologica UK Ltd	COVID-19 Genomics UK (COG-UK) Consortium	UKHSA et al
England/DHSC-CYY9KA4/2022	EPI_ISL_10750532	2022-02-18	Oncologica UK Ltd	COVID-19 Genomics UK (COG-UK) Consortium	UKHSA et al
England/DHSC-CYY9KN8/2022	EPI_ISL_10460567	2022-02-14	Oncologica UK Ltd	COVID-19 Genomics UK (COG-UK) Consortium	UKHSA et al
England/DHSC-CYY9MPO/2022	EPI_ISL_10388820	2022-01-29	Oncologica UK Ltd	COVID-19 Genomics UK (COG-UK) Consortium	UKHSA et al
England/DHSC-CYY9MT8/2021	EPI_ISL_10460598	2021-12-26	Oncologica UK Ltd	COVID-19 Genomics UK (COG-UK) Consortium	UKHSA et al
England/DHSC-CYY9NJB/2022	EPI_ISL_10996033	2022-02-23	Oncologica UK Ltd	COVID-19 Genomics UK (COG-UK) Consortium	UKHSA et al
England/DHSC-CYY9NSG/2022	EPI_ISL_10388837	2022-02-09	Oncologica UK Ltd	COVID-19 Genomics UK (COG-UK) Consortium	UKHSA et al
England/DHSC-CYY9NWK/2022	EPI_ISL_10460619	2022-02-10	Oncologica UK Ltd	COVID-19 Genomics UK (COG-UK) Consortium	UKHSA et al
England/DHSC-CYY9O6E/2022	EPI_ISL_10388840	2022-02-07	Oncologica UK Ltd	COVID-19 Genomics UK (COG-UK) Consortium	UKHSA et al
England/DHSC-CYY9OJU/2022	EPI_ISL_11950097	2022-01-20	Yourgene Health	COVID-19 Genomics UK (COG-UK) Consortium	UKHSA et al
England/DHSC-CYY9OMX/2022	EPI_ISL_10460638	2022-02-13	Oncologica UK Ltd	COVID-19 Genomics UK (COG-UK) Consortium	UKHSA et al
England/DHSC-CYY9PAZ/2022	EPI_ISL_10388856	2022-02-03	Oncologica UK Ltd	COVID-19 Genomics UK (COG-UK) Consortium	UKHSA et al
England/DHSC-CYY9PYE/2022	EPI_ISL_10460658	2022-02-13	Oncologica UK Ltd	COVID-19 Genomics UK (COG-UK) Consortium	UKHSA et al
England/DHSC-CYY9QEZ/2022	EPI_ISL_11950108	2022-02-12	Yourgene Health	COVID-19 Genomics UK (COG-UK) Consortium	UKHSA et al
England/DHSC-CYY9QKU/2022	EPI_ISL_10460673	2022-02-08	Oncologica UK Ltd	COVID-19 Genomics UK (COG-UK) Consortium	UKHSA et al
England/DHSC-CYY9QUY/2022	EPI_ISL_10750544	2022-02-17	Oncologica UK Ltd	COVID-19 Genomics UK (COG-UK) Consortium	UKHSA et al
England/DHSC-CYY9R8D/2022	EPI_ISL_11950115	2022-02-02	Yourgene Health	COVID-19 Genomics UK (COG-UK) Consortium	UKHSA et al
England/DHSC-CYY9RM5/2022	EPI_ISL_10460699	2022-02-11	Oncologica UK Ltd	COVID-19 Genomics UK (COG-UK) Consortium	UKHSA et al
England/DHSC-CYY9RQI/2021	EPI_ISL_10460703	2021-12-30	Oncologica UK Ltd	COVID-19 Genomics UK (COG-UK) Consortium	UKHSA et al
England/DHSC-CYY9RXU/2022	EPI_ISL_11950118	2022-01-29	Yourgene Health	COVID-19 Genomics UK (COG-UK) Consortium	UKHSA et al
England/DHSC-CYY9SMJ/2022	EPI_ISL_10578149	2022-02-16	Oncologica UK Ltd	COVID-19 Genomics UK (COG-UK) Consortium	UKHSA et al
England/DHSC-CYY9STH/2022	EPI_ISL_11950123	2022-02-06	Yourgene Health	COVID-19 Genomics UK (COG-UK) Consortium	UKHSA et al
England/DHSC-CYY9SY9/2021	EPI_ISL_10388881	2021-12-24	Oncologica UK Ltd	COVID-19 Genomics UK (COG-UK) Consortium	UKHSA et al
England/DHSC-CYY9TSZ/2022	EPI_ISL_10460751	2022-02-10	Oncologica UK Ltd	COVID-19 Genomics UK (COG-UK) Consortium	UKHSA et al
England/DHSC-CYY9TU7/2022	EPI_ISL_10460755	2022-02-12	Oncologica UK Ltd	COVID-19 Genomics UK (COG-UK) Consortium	UKHSA et al
England/DHSC-CYY9TZI/2022	EPI_ISL_10388896	2022-01-17	Oncologica UK Ltd	COVID-19 Genomics UK (COG-UK) Consortium	UKHSA et al
England/DHSC-CYY9U3X/2022	EPI_ISL_10388898	2022-01-31	Oncologica UK Ltd	COVID-19 Genomics UK (COG-UK) Consortium	UKHSA et al
England/DHSC-CYY9U9D/2022	EPI_ISL_11950126	2022-02-22	Yourgene Health	COVID-19 Genomics UK (COG-UK) Consortium	UKHSA et al
England/DHSC-CYY9UAT/2022	EPI_ISL_10388904	2022-02-04	Oncologica UK Ltd	COVID-19 Genomics UK (COG-UK) Consortium	UKHSA et al
England/DHSC-CYY9USI/2022	EPI_ISL_10629082	2022-02-18	Oncologica UK Ltd	COVID-19 Genomics UK (COG-UK) Consortium	UKHSA et al
England/DHSC-CYY9WYB/2022	EPI_ISL_10388917	2022-02-09	Oncologica UK Ltd	COVID-19 Genomics UK (COG-UK) Consortium	UKHSA et al
England/DHSC-CYY9X3U/2022	EPI_ISL_10388919	2022-01-31	Oncologica UK Ltd	COVID-19 Genomics UK (COG-UK) Consortium	UKHSA et al
England/DHSC-CYY9XMO/2022	EPI_ISL_11950147	2022-02-21	Yourgene Health	COVID-19 Genomics UK (COG-UK) Consortium	UKHSA et al
England/DHSC-CYY9XOF/2022	EPI_ISL_10388926	2022-02-05	Oncologica UK Ltd	COVID-19 Genomics UK (COG-UK) Consortium	UKHSA et al
England/DHSC-CYY9XS3/2022	EPI_ISL_10388936	2022-02-02	Oncologica UK Ltd	COVID-19 Genomics UK (COG-UK) Consortium	UKHSA et al
England/DHSC-CYY9Y3N/2022	EPI_ISL_10460805	2022-02-12	Oncologica UK Ltd	COVID-19 Genomics UK (COG-UK) Consortium	UKHSA et al
England/DHSC-CYY9YBU/2022	EPI_ISL_10388945	2022-02-07	Oncologica UK Ltd	COVID-19 Genomics UK (COG-UK) Consortium	UKHSA et al
England/DHSC-CYY9YHH/2022	EPI_ISL_10388949	2022-02-08	Oncologica UK Ltd	COVID-19 Genomics UK (COG-UK) Consortium	UKHSA et al
England/DHSC-CYY9YM9/2021	EPI_ISL_11950151	2021-12-19	Yourgene Health	COVID-19 Genomics UK (COG-UK) Consortium	UKHSA et al
England/DHSC-CYY9Z4J/2022	EPI_ISL_10578154	2022-02-15	Oncologica UK Ltd	COVID-19 Genomics UK (COG-UK) Consortium	UKHSA et al
England/DHSC-CYY9ZIU/2022	EPI_ISL_10460821	2022-02-11	Oncologica UK Ltd	COVID-19 Genomics UK (COG-UK) Consortium	UKHSA et al
England/DHSC-CYY9ZKK/2022	EPI_ISL_10388955	2022-01-29	Oncologica UK Ltd	COVID-19 Genomics UK (COG-UK) Consortium	UKHSA et al
England/DHSC-CYYA18D/2022	EPI_ISL_10460832	2022-01-10	Oncologica UK Ltd	COVID-19 Genomics UK (COG-UK) Consortium	UKHSA et al
England/DHSC-CYYA1HA/2022	EPI_ISL_10460841	2022-02-14	Oncologica UK Ltd	COVID-19 Genomics UK (COG-UK) Consortium	UKHSA et al
England/DHSC-CYYA1PZ/2022	EPI_ISL_10388970	2022-02-02	Oncologica UK Ltd	COVID-19 Genomics UK (COG-UK) Consortium	UKHSA et al
England/DHSC-CYYA1TQ/2022	EPI_ISL_10388974	2022-02-05	Oncologica UK Ltd	COVID-19 Genomics UK (COG-UK) Consortium	UKHSA et al
England/DHSC-CYYA3BE/2022	EPI_ISL_10460864	2022-02-10	Oncologica UK Ltd	COVID-19 Genomics UK (COG-UK) Consortium	UKHSA et al
England/DHSC-CYYA3PO/2022	EPI_ISL_10578156	2022-02-16	Oncologica UK Ltd	COVID-19 Genomics UK (COG-UK) Consortium	UKHSA et al
England/DHSC-CYYA4OE/2022	EPI_ISL_10670482	2022-02-18	Oncologica UK Ltd	COVID-19 Genomics UK (COG-UK) Consortium	UKHSA et al
England/DHSC-CYYA4YJ/2022	EPI_ISL_10460888	2022-02-10	Oncologica UK Ltd	COVID-19 Genomics UK (COG-UK) Consortium	UKHSA et al
England/DHSC-CYYA5HX/2022	EPI_ISL_11950167	2022-01-27	Yourgene Health	COVID-19 Genomics UK (COG-UK) Consortium	UKHSA et al
England/DHSC-CYYA631/2022	EPI_ISL_10750572	2022-02-19	Oncologica UK Ltd	COVID-19 Genomics UK (COG-UK) Consortium	UKHSA et al
England/DHSC-CYYA6PM/2022	EPI_ISL_11950174	2022-01-04	Yourgene Health	COVID-19 Genomics UK (COG-UK) Consortium	UKHSA et al
England/DHSC-CYYA6YF/2022	EPI_ISL_10578158	2022-02-15	Oncologica UK Ltd	COVID-19 Genomics UK (COG-UK) Consortium	UKHSA et al
England/DHSC-CYYA7BR/2022	EPI_ISL_10389018	2022-02-01	Oncologica UK Ltd	COVID-19 Genomics UK (COG-UK) Consortium	UKHSA et al
England/DHSC-CYYA7NN/2022	EPI_ISL_10460970	2022-02-13	Oncologica UK Ltd	COVID-19 Genomics UK (COG-UK) Consortium	UKHSA et al
England/DHSC-CYYA848/2022	EPI_ISL_10460984	2022-02-14	Oncologica UK Ltd	COVID-19 Genomics UK (COG-UK) Consortium	UKHSA et al
England/DHSC-CYYA8GO/2022	EPI_ISL_11950180	2022-02-19	Yourgene Health	COVID-19 Genomics UK (COG-UK) Consortium	UKHSA et al
England/DHSC-CYYA8RW/2022	EPI_ISL_10629090	2022-02-17	Oncologica UK Ltd	COVID-19 Genomics UK (COG-UK) Consortium	UKHSA et al
England/DHSC-CYYA8WU/2022	EPI_ISL_10389035	2022-02-02	Oncologica UK Ltd	COVID-19 Genomics UK (COG-UK) Consortium	UKHSA et al
England/DHSC-CYYA8YH/2022	EPI_ISL_10629091	2022-02-17	Oncologica UK Ltd	COVID-19 Genomics UK (COG-UK) Consortium	UKHSA et al
England/DHSC-CYYA9GA/2022	EPI_ISL_10389043	2022-02-08	Oncologica UK Ltd	COVID-19 Genomics UK (COG-UK) Consortium	UKHSA et al
England/DHSC-CYYA9W5/2022	EPI_ISL_11950186	2022-02-17	Yourgene Health	COVID-19 Genomics UK (COG-UK) Consortium	UKHSA et al
England/DHSC-CYYAB4P/2022	EPI_ISL_10461016	2022-02-05	Oncologica UK Ltd	COVID-19 Genomics UK (COG-UK) Consortium	UKHSA et al
England/DHSC-CYYAB9D/2022	EPI_ISL_10501069	2022-02-15	Oncologica UK Ltd	COVID-19 Genomics UK (COG-UK) Consortium	UKHSA et al
England/DHSC-CYYABCK/2022	EPI_ISL_10389048	2022-02-03	Oncologica UK Ltd	COVID-19 Genomics UK (COG-UK) Consortium	UKHSA et al
England/DHSC-CYYABDH/2022	EPI_ISL_10578160	2022-02-16	Oncologica UK Ltd	COVID-19 Genomics UK (COG-UK) Consortium	UKHSA et al
England/DHSC-CYYABE1/2022	EPI_ISL_10461021	2022-02-08	Oncologica UK Ltd	COVID-19 Genomics UK (COG-UK) Consortium	UKHSA et al
England/DHSC-CYYABOB/2022	EPI_ISL_10996045	2022-02-21	Oncologica UK Ltd	COVID-19 Genomics UK (COG-UK) Consortium	UKHSA et al
England/DHSC-CYYAC4N/2022	EPI_ISL_10461040	2022-02-09	Oncologica UK Ltd	COVID-19 Genomics UK (COG-UK) Consortium	UKHSA et al
England/DHSC-CYYACNU/2022	EPI_ISL_11950197	2022-01-31	Yourgene Health	COVID-19 Genomics UK (COG-UK) Consortium	UKHSA et al
England/DHSC-CYYADU3/2022	EPI_ISL_10880498	2022-02-07	Oncologica UK Ltd	COVID-19 Genomics UK (COG-UK) Consortium	UKHSA et al
England/DHSC-CYYADXN/2022	EPI_ISL_10389060	2022-02-01	Oncologica UK Ltd	COVID-19 Genomics UK (COG-UK) Consortium	UKHSA et al
England/DHSC-CYYAEQ9/2022	EPI_ISL_10501070	2022-02-15	Oncologica UK Ltd	COVID-19 Genomics UK (COG-UK) Consortium	UKHSA et al
England/DHSC-CYYAF13/2022	EPI_ISL_10629093	2022-02-17	Oncologica UK Ltd	COVID-19 Genomics UK (COG-UK) Consortium	UKHSA et al
England/DHSC-CYYAF3M/2022	EPI_ISL_10389071	2022-02-04	Oncologica UK Ltd	COVID-19 Genomics UK (COG-UK) Consortium	UKHSA et al
England/DHSC-CYYAF4J/2022	EPI_ISL_10501071	2022-02-13	Oncologica UK Ltd	COVID-19 Genomics UK (COG-UK) Consortium	UKHSA et al
England/DHSC-CYYAF8O/2022	EPI_ISL_11950210	2022-02-02	Yourgene Health	COVID-19 Genomics UK (COG-UK) Consortium	UKHSA et al
England/DHSC-CYYAFUZ/2022	EPI_ISL_10389075	2022-02-01	Oncologica UK Ltd	COVID-19 Genomics UK (COG-UK) Consortium	UKHSA et al
England/DHSC-CYYAFWI/2022	EPI_ISL_10389076	2022-02-09	Oncologica UK Ltd	COVID-19 Genomics UK (COG-UK) Consortium	UKHSA et al
England/DHSC-CYYAFY6/2022	EPI_ISL_11872535	2022-02-17	Oncologica UK Ltd	COVID-19 Genomics UK (COG-UK) Consortium	UKHSA et al
England/DHSC-CYYAGB5/2022	EPI_ISL_10750600	2022-02-19	Oncologica UK Ltd	COVID-19 Genomics UK (COG-UK) Consortium	UKHSA et al
England/DHSC-CYYAGI1/2022	EPI_ISL_10803340	2022-02-21	Oncologica UK Ltd	COVID-19 Genomics UK (COG-UK) Consortium	UKHSA et al
England/DHSC-CYYAGJM/2022	EPI_ISL_11950217	2022-02-01	Yourgene Health	COVID-19 Genomics UK (COG-UK) Consortium	UKHSA et al
England/DHSC-CYYAGM8/2022	EPI_ISL_10803343	2022-02-22	Oncologica UK Ltd	COVID-19 Genomics UK (COG-UK) Consortium	UKHSA et al
England/DHSC-CYYAGOH/2022	EPI_ISL_10389081	2022-02-07	Oncologica UK Ltd	COVID-19 Genomics UK (COG-UK) Consortium	UKHSA et al
England/DHSC-CYYAGWW/2022	EPI_ISL_11950220	2022-01-26	Yourgene Health	COVID-19 Genomics UK (COG-UK) Consortium	UKHSA et al
England/DHSC-CYYAH6K/2022	EPI_ISL_10750602	2022-02-19	Oncologica UK Ltd	COVID-19 Genomics UK (COG-UK) Consortium	UKHSA et al
England/DHSC-CYYAHCX/2022	EPI_ISL_11950225	2022-01-04	Yourgene Health	COVID-19 Genomics UK (COG-UK) Consortium	UKHSA et al
England/DHSC-CYYAHG5/2022	EPI_ISL_10389094	2022-02-07	Oncologica UK Ltd	COVID-19 Genomics UK (COG-UK) Consortium	UKHSA et al
England/DHSC-CYYAHIH/2022	EPI_ISL_11950226	2022-02-24	Yourgene Health	COVID-19 Genomics UK (COG-UK) Consortium	UKHSA et al
England/DHSC-CYYAHKU/2022	EPI_ISL_10389095	2022-02-07	Oncologica UK Ltd	COVID-19 Genomics UK (COG-UK) Consortium	UKHSA et al
England/DHSC-CYYAHOG/2022	EPI_ISL_10501072	2022-02-15	Oncologica UK Ltd	COVID-19 Genomics UK (COG-UK) Consortium	UKHSA et al
England/DHSC-CYYAHZA/2022	EPI_ISL_10389097	2022-02-06	Oncologica UK Ltd	COVID-19 Genomics UK (COG-UK) Consortium	UKHSA et al
England/DHSC-CYYAI43/2022	EPI_ISL_10578164	2022-02-16	Oncologica UK Ltd	COVID-19 Genomics UK (COG-UK) Consortium	UKHSA et al
England/DHSC-CYYAI7U/2022	EPI_ISL_11950231	2022-02-13	Yourgene Health	COVID-19 Genomics UK (COG-UK) Consortium	UKHSA et al
England/DHSC-CYYAIE6/2022	EPI_ISL_10461147	2022-02-12	Oncologica UK Ltd	COVID-19 Genomics UK (COG-UK) Consortium	UKHSA et al
England/DHSC-CYYAIJH/2022	EPI_ISL_11950235	2022-02-01	Yourgene Health	COVID-19 Genomics UK (COG-UK) Consortium	UKHSA et al
England/DHSC-CYYAJCN/2022	EPI_ISL_10389110	2022-01-31	Oncologica UK Ltd	COVID-19 Genomics UK (COG-UK) Consortium	UKHSA et al
England/DHSC-CYYAK4R/2022	EPI_ISL_10389128	2022-02-07	Oncologica UK Ltd	COVID-19 Genomics UK (COG-UK) Consortium	UKHSA et al
England/DHSC-CYYAMFQ/2022	EPI_ISL_10389146	2022-02-09	Oncologica UK Ltd	COVID-19 Genomics UK (COG-UK) Consortium	UKHSA et al
England/DHSC-CYYANKP/2022	EPI_ISL_10389161	2022-02-05	Oncologica UK Ltd	COVID-19 Genomics UK (COG-UK) Consortium	UKHSA et al
England/DHSC-CYYANT6/2022	EPI_ISL_10461201	2022-02-12	Oncologica UK Ltd	COVID-19 Genomics UK (COG-UK) Consortium	UKHSA et al
England/DHSC-CYYAO3Y/2022	EPI_ISL_11872538	2022-02-15	Oncologica UK Ltd	COVID-19 Genomics UK (COG-UK) Consortium	UKHSA et al
England/DHSC-CYYAOAN/2022	EPI_ISL_11950423	2022-01-23	Yourgene Health	COVID-19 Genomics UK (COG-UK) Consortium	UKHSA et al
England/DHSC-CYYAOIE/2022	EPI_ISL_11950425	2022-02-14	Yourgene Health	COVID-19 Genomics UK (COG-UK) Consortium	UKHSA et al
England/DHSC-CYYAOXI/2022	EPI_ISL_11950429	2022-02-11	Yourgene Health	COVID-19 Genomics UK (COG-UK) Consortium	UKHSA et al
England/DHSC-CYYAOYU/2022	EPI_ISL_10389178	2022-02-02	Oncologica UK Ltd	COVID-19 Genomics UK (COG-UK) Consortium	UKHSA et al
England/DHSC-CYYAP1T/2022	EPI_ISL_10389180	2022-01-09	Oncologica UK Ltd	COVID-19 Genomics UK (COG-UK) Consortium	UKHSA et al
England/DHSC-CYYAP3D/2022	EPI_ISL_10389187	2022-02-01	Oncologica UK Ltd	COVID-19 Genomics UK (COG-UK) Consortium	UKHSA et al
England/DHSC-CYYAP4B/2022	EPI_ISL_11950431	2022-02-20	Yourgene Health	COVID-19 Genomics UK (COG-UK) Consortium	UKHSA et al
England/DHSC-CYYAP75/2022	EPI_ISL_10389190	2022-02-02	Oncologica UK Ltd	COVID-19 Genomics UK (COG-UK) Consortium	UKHSA et al
England/DHSC-CYYAP9Z/2021	EPI_ISL_10461216	2021-12-30	Oncologica UK Ltd	COVID-19 Genomics UK (COG-UK) Consortium	UKHSA et al
England/DHSC-CYYAPFC/2022	EPI_ISL_10461220	2022-02-10	Oncologica UK Ltd	COVID-19 Genomics UK (COG-UK) Consortium	UKHSA et al
England/DHSC-CYYAQ1O/2022	EPI_ISL_10461224	2022-02-10	Oncologica UK Ltd	COVID-19 Genomics UK (COG-UK) Consortium	UKHSA et al
England/DHSC-CYYAQ4Y/2022	EPI_ISL_10389200	2022-02-02	Oncologica UK Ltd	COVID-19 Genomics UK (COG-UK) Consortium	UKHSA et al
England/DHSC-CYYAQ56/2022	EPI_ISL_10461226	2022-02-14	Oncologica UK Ltd	COVID-19 Genomics UK (COG-UK) Consortium	UKHSA et al
England/DHSC-CYYAQWC/2022	EPI_ISL_10461230	2022-02-14	Oncologica UK Ltd	COVID-19 Genomics UK (COG-UK) Consortium	UKHSA et al
England/DHSC-CYYAR14/2022	EPI_ISL_10750699	2022-02-18	Oncologica UK Ltd	COVID-19 Genomics UK (COG-UK) Consortium	UKHSA et al
England/DHSC-CYYARHG/2022	EPI_ISL_10389221	2022-02-03	Oncologica UK Ltd	COVID-19 Genomics UK (COG-UK) Consortium	UKHSA et al
England/DHSC-CYYASBM/2021	EPI_ISL_10389228	2021-12-19	Oncologica UK Ltd	COVID-19 Genomics UK (COG-UK) Consortium	UKHSA et al
England/DHSC-CYYASHW/2022	EPI_ISL_10389234	2022-02-06	Oncologica UK Ltd	COVID-19 Genomics UK (COG-UK) Consortium	UKHSA et al
England/DHSC-CYYASNJ/2022	EPI_ISL_10461247	2022-02-14	Oncologica UK Ltd	COVID-19 Genomics UK (COG-UK) Consortium	UKHSA et al
England/DHSC-CYYASZ6/2022	EPI_ISL_10389238	2022-02-08	Oncologica UK Ltd	COVID-19 Genomics UK (COG-UK) Consortium	UKHSA et al
England/DHSC-CYYAT6I/2022	EPI_ISL_10629099	2022-02-16	Oncologica UK Ltd	COVID-19 Genomics UK (COG-UK) Consortium	UKHSA et al
England/DHSC-CYYATAB/2022	EPI_ISL_10750710	2022-02-19	Oncologica UK Ltd	COVID-19 Genomics UK (COG-UK) Consortium	UKHSA et al
England/DHSC-CYYATJY/2022	EPI_ISL_10389242	2022-02-03	Oncologica UK Ltd	COVID-19 Genomics UK (COG-UK) Consortium	UKHSA et al
England/DHSC-CYYATY1/2022	EPI_ISL_10389245	2022-02-06	Oncologica UK Ltd	COVID-19 Genomics UK (COG-UK) Consortium	UKHSA et al
England/DHSC-CYYAUA9/2022	EPI_ISL_10389251	2022-02-09	Oncologica UK Ltd	COVID-19 Genomics UK (COG-UK) Consortium	UKHSA et al
England/DHSC-CYYAUHZ/2022	EPI_ISL_10389256	2022-01-30	Oncologica UK Ltd	COVID-19 Genomics UK (COG-UK) Consortium	UKHSA et al
England/DHSC-CYYAUIF/2022	EPI_ISL_10996052	2022-02-23	Oncologica UK Ltd	COVID-19 Genomics UK (COG-UK) Consortium	UKHSA et al
England/DHSC-CYYAUKH/2022	EPI_ISL_10461259	2022-01-08	Oncologica UK Ltd	COVID-19 Genomics UK (COG-UK) Consortium	UKHSA et al
England/DHSC-CYYAUNC/2022	EPI_ISL_10461261	2022-02-10	Oncologica UK Ltd	COVID-19 Genomics UK (COG-UK) Consortium	UKHSA et al
England/DHSC-CYYAUPS/2022	EPI_ISL_10461263	2022-02-10	Oncologica UK Ltd	COVID-19 Genomics UK (COG-UK) Consortium	UKHSA et al
England/DHSC-CYYAWA6/2022	EPI_ISL_10389265	2022-01-29	Oncologica UK Ltd	COVID-19 Genomics UK (COG-UK) Consortium	UKHSA et al
England/DHSC-CYYAWXT/2022	EPI_ISL_10996053	2022-02-23	Oncologica UK Ltd	COVID-19 Genomics UK (COG-UK) Consortium	UKHSA et al
England/DHSC-CYYAX6Z/2021	EPI_ISL_10461272	2021-12-29	Oncologica UK Ltd	COVID-19 Genomics UK (COG-UK) Consortium	UKHSA et al
England/DHSC-CYYAXB1/2022	EPI_ISL_11950463	2022-02-24	Yourgene Health	COVID-19 Genomics UK (COG-UK) Consortium	UKHSA et al
England/DHSC-CYYAXFK/2022	EPI_ISL_11950464	2022-02-15	Yourgene Health	COVID-19 Genomics UK (COG-UK) Consortium	UKHSA et al
England/DHSC-CYYAXIJ/2022	EPI_ISL_10389292	2022-01-08	Oncologica UK Ltd	COVID-19 Genomics UK (COG-UK) Consortium	UKHSA et al
England/DHSC-CYYAXP4/2022	EPI_ISL_10461276	2022-01-19	Oncologica UK Ltd	COVID-19 Genomics UK (COG-UK) Consortium	UKHSA et al
England/DHSC-CYYAXRC/2022	EPI_ISL_10461278	2022-02-10	Oncologica UK Ltd	COVID-19 Genomics UK (COG-UK) Consortium	UKHSA et al
England/DHSC-CYYAXTT/2022	EPI_ISL_10389295	2022-01-14	Oncologica UK Ltd	COVID-19 Genomics UK (COG-UK) Consortium	UKHSA et al
England/DHSC-CYYAY7E/2022	EPI_ISL_10629100	2022-02-16	Oncologica UK Ltd	COVID-19 Genomics UK (COG-UK) Consortium	UKHSA et al
England/DHSC-CYYAYBB/2022	EPI_ISL_10389298	2022-02-05	Oncologica UK Ltd	COVID-19 Genomics UK (COG-UK) Consortium	UKHSA et al
England/DHSC-CYYAYF3/2022	EPI_ISL_11950470	2022-01-26	Yourgene Health	COVID-19 Genomics UK (COG-UK) Consortium	UKHSA et al
England/DHSC-CYYAYPJ/2022	EPI_ISL_10803377	2022-02-22	Oncologica UK Ltd	COVID-19 Genomics UK (COG-UK) Consortium	UKHSA et al
England/DHSC-CYYAYSS/2021	EPI_ISL_10389302	2021-12-23	Oncologica UK Ltd	COVID-19 Genomics UK (COG-UK) Consortium	UKHSA et al
England/DHSC-CYYAYW4/2022	EPI_ISL_10389303	2022-02-01	Oncologica UK Ltd	COVID-19 Genomics UK (COG-UK) Consortium	UKHSA et al
England/DHSC-CYYAZ33/2022	EPI_ISL_10389304	2022-02-05	Oncologica UK Ltd	COVID-19 Genomics UK (COG-UK) Consortium	UKHSA et al
England/DHSC-CYYAZ4Z/2022	EPI_ISL_10389306	2022-02-07	Oncologica UK Ltd	COVID-19 Genomics UK (COG-UK) Consortium	UKHSA et al
England/DHSC-CYYAZBK/2022	EPI_ISL_10750715	2022-02-20	Oncologica UK Ltd	COVID-19 Genomics UK (COG-UK) Consortium	UKHSA et al
England/DHSC-CYYAZKA/2021	EPI_ISL_10389313	2021-12-30	Oncologica UK Ltd	COVID-19 Genomics UK (COG-UK) Consortium	UKHSA et al
England/DHSC-CYYAZQO/2021	EPI_ISL_10461306	2021-12-18	Oncologica UK Ltd	COVID-19 Genomics UK (COG-UK) Consortium	UKHSA et al
England/DHSC-CYYB13P/2021	EPI_ISL_10389323	2021-12-22	Oncologica UK Ltd	COVID-19 Genomics UK (COG-UK) Consortium	UKHSA et al
England/DHSC-CYYB1T7/2022	EPI_ISL_10389332	2022-02-04	Oncologica UK Ltd	COVID-19 Genomics UK (COG-UK) Consortium	UKHSA et al
England/DHSC-CYYB3J8/2022	EPI_ISL_10461336	2022-02-14	Oncologica UK Ltd	COVID-19 Genomics UK (COG-UK) Consortium	UKHSA et al
England/DHSC-CYYB3RT/2022	EPI_ISL_10389338	2022-02-01	Oncologica UK Ltd	COVID-19 Genomics UK (COG-UK) Consortium	UKHSA et al
England/DHSC-CYYB3TS/2022	EPI_ISL_10803384	2022-02-22	Oncologica UK Ltd	COVID-19 Genomics UK (COG-UK) Consortium	UKHSA et al
England/DHSC-CYYB3X5/2022	EPI_ISL_10803388	2022-02-21	Oncologica UK Ltd	COVID-19 Genomics UK (COG-UK) Consortium	UKHSA et al
England/DHSC-CYYB43F/2022	EPI_ISL_10461350	2022-01-04	Oncologica UK Ltd	COVID-19 Genomics UK (COG-UK) Consortium	UKHSA et al
England/DHSC-CYYB4CY/2022	EPI_ISL_10852472	2022-02-22	Oncologica UK Ltd	COVID-19 Genomics UK (COG-UK) Consortium	UKHSA et al
England/DHSC-CYYB4IP/2022	EPI_ISL_10629103	2022-02-09	Oncologica UK Ltd	COVID-19 Genomics UK (COG-UK) Consortium	UKHSA et al
England/DHSC-CYYB4WX/2022	EPI_ISL_10629104	2022-02-16	Oncologica UK Ltd	COVID-19 Genomics UK (COG-UK) Consortium	UKHSA et al
England/DHSC-CYYB5C9/2021	EPI_ISL_10461383	2021-12-28	Oncologica UK Ltd	COVID-19 Genomics UK (COG-UK) Consortium	UKHSA et al
England/DHSC-CYYB5H6/2022	EPI_ISL_11950496	2022-02-20	Yourgene Health	COVID-19 Genomics UK (COG-UK) Consortium	UKHSA et al
England/DHSC-CYYB5KD/2022	EPI_ISL_10461391	2022-02-10	Oncologica UK Ltd	COVID-19 Genomics UK (COG-UK) Consortium	UKHSA et al
England/DHSC-CYYB5Q5/2022	EPI_ISL_10501076	2022-02-13	Oncologica UK Ltd	COVID-19 Genomics UK (COG-UK) Consortium	UKHSA et al
England/DHSC-CYYB6P4/2022	EPI_ISL_10461406	2022-01-01	Oncologica UK Ltd	COVID-19 Genomics UK (COG-UK) Consortium	UKHSA et al
England/DHSC-CYYB6XS/2022	EPI_ISL_10629107	2022-02-17	Oncologica UK Ltd	COVID-19 Genomics UK (COG-UK) Consortium	UKHSA et al
England/DHSC-CYYB788/2022	EPI_ISL_11950508	2022-02-02	Yourgene Health	COVID-19 Genomics UK (COG-UK) Consortium	UKHSA et al
England/DHSC-CYYB79S/2022	EPI_ISL_10461422	2022-02-10	Oncologica UK Ltd	COVID-19 Genomics UK (COG-UK) Consortium	UKHSA et al
England/DHSC-CYYB7C7/2022	EPI_ISL_11950509	2022-01-31	Yourgene Health	COVID-19 Genomics UK (COG-UK) Consortium	UKHSA et al
England/DHSC-CYYB7UQ/2022	EPI_ISL_10389374	2022-02-08	Oncologica UK Ltd	COVID-19 Genomics UK (COG-UK) Consortium	UKHSA et al
England/DHSC-CYYB7YI/2022	EPI_ISL_11950510	2022-02-10	Yourgene Health	COVID-19 Genomics UK (COG-UK) Consortium	UKHSA et al
England/DHSC-CYYB9AN/2022	EPI_ISL_10389376	2022-02-01	Oncologica UK Ltd	COVID-19 Genomics UK (COG-UK) Consortium	UKHSA et al
England/DHSC-CYYB9BT/2022	EPI_ISL_11950514	2022-02-10	Yourgene Health	COVID-19 Genomics UK (COG-UK) Consortium	UKHSA et al
England/DHSC-CYYBAY4/2022	EPI_ISL_10389396	2022-02-02	Oncologica UK Ltd	COVID-19 Genomics UK (COG-UK) Consortium	UKHSA et al
England/DHSC-CYYBC5X/2022	EPI_ISL_10389402	2022-02-04	Oncologica UK Ltd	COVID-19 Genomics UK (COG-UK) Consortium	UKHSA et al
England/DHSC-CYYBCPC/2022	EPI_ISL_11950525	2022-01-13	Yourgene Health	COVID-19 Genomics UK (COG-UK) Consortium	UKHSA et al
England/DHSC-CYYBCW7/2022	EPI_ISL_11950527	2022-01-20	Yourgene Health	COVID-19 Genomics UK (COG-UK) Consortium	UKHSA et al
England/DHSC-CYYBD44/2022	EPI_ISL_10389412	2022-02-01	Oncologica UK Ltd	COVID-19 Genomics UK (COG-UK) Consortium	UKHSA et al
England/DHSC-CYYBDCZ/2022	EPI_ISL_10389416	2022-02-09	Oncologica UK Ltd	COVID-19 Genomics UK (COG-UK) Consortium	UKHSA et al
England/DHSC-CYYBDK5/2022	EPI_ISL_10852480	2022-02-22	Oncologica UK Ltd	COVID-19 Genomics UK (COG-UK) Consortium	UKHSA et al
England/DHSC-CYYBENG/2022	EPI_ISL_10996059	2022-01-26	Oncologica UK Ltd	COVID-19 Genomics UK (COG-UK) Consortium	UKHSA et al
England/DHSC-CYYBEZ5/2022	EPI_ISL_10461513	2022-02-13	Oncologica UK Ltd	COVID-19 Genomics UK (COG-UK) Consortium	UKHSA et al
England/DHSC-CYYBFJ5/2021	EPI_ISL_10461522	2021-12-27	Oncologica UK Ltd	COVID-19 Genomics UK (COG-UK) Consortium	UKHSA et al
England/DHSC-CYYBG9P/2022	EPI_ISL_10389455	2022-02-08	Oncologica UK Ltd	COVID-19 Genomics UK (COG-UK) Consortium	UKHSA et al
England/DHSC-CYYBGP1/2022	EPI_ISL_11950543	2022-02-18	Yourgene Health	COVID-19 Genomics UK (COG-UK) Consortium	UKHSA et al
England/DHSC-CYYBI4E/2022	EPI_ISL_10461577	2022-02-12	Oncologica UK Ltd	COVID-19 Genomics UK (COG-UK) Consortium	UKHSA et al
England/DHSC-CYYBI7N/2022	EPI_ISL_10670494	2022-02-17	Oncologica UK Ltd	COVID-19 Genomics UK (COG-UK) Consortium	UKHSA et al
England/DHSC-CYYBIDZ/2022	EPI_ISL_10389470	2022-02-09	Oncologica UK Ltd	COVID-19 Genomics UK (COG-UK) Consortium	UKHSA et al
England/DHSC-CYYBIWW/2022	EPI_ISL_10803407	2022-02-21	Oncologica UK Ltd	COVID-19 Genomics UK (COG-UK) Consortium	UKHSA et al
England/DHSC-CYYBJSH/2021	EPI_ISL_10389486	2021-12-24	Oncologica UK Ltd	COVID-19 Genomics UK (COG-UK) Consortium	UKHSA et al
England/DHSC-CYYBJTG/2022	EPI_ISL_11950559	2022-02-16	Yourgene Health	COVID-19 Genomics UK (COG-UK) Consortium	UKHSA et al
England/DHSC-CYYBKF6/2022	EPI_ISL_10852488	2022-02-22	Oncologica UK Ltd	COVID-19 Genomics UK (COG-UK) Consortium	UKHSA et al
England/DHSC-CYYBM6K/2022	EPI_ISL_10389499	2022-01-30	Oncologica UK Ltd	COVID-19 Genomics UK (COG-UK) Consortium	UKHSA et al
England/DHSC-CYYBMIH/2022	EPI_ISL_11950566	2022-01-29	Yourgene Health	COVID-19 Genomics UK (COG-UK) Consortium	UKHSA et al
England/DHSC-CYYBMPP/2022	EPI_ISL_10389505	2022-02-06	Oncologica UK Ltd	COVID-19 Genomics UK (COG-UK) Consortium	UKHSA et al
England/DHSC-CYYBMS4/2022	EPI_ISL_10461636	2022-02-12	Oncologica UK Ltd	COVID-19 Genomics UK (COG-UK) Consortium	UKHSA et al
England/DHSC-CYYBN6U/2022	EPI_ISL_10389510	2022-02-08	Oncologica UK Ltd	COVID-19 Genomics UK (COG-UK) Consortium	UKHSA et al
England/DHSC-CYYBO8W/2022	EPI_ISL_10803416	2022-02-19	Oncologica UK Ltd	COVID-19 Genomics UK (COG-UK) Consortium	UKHSA et al
England/DHSC-CYYBOMC/2022	EPI_ISL_10389525	2022-02-06	Oncologica UK Ltd	COVID-19 Genomics UK (COG-UK) Consortium	UKHSA et al
England/DHSC-CYYBON6/2022	EPI_ISL_11950576	2022-01-10	Yourgene Health	COVID-19 Genomics UK (COG-UK) Consortium	UKHSA et al
England/DHSC-CYYBQ4X/2022	EPI_ISL_11950577	2022-02-09	Yourgene Health	COVID-19 Genomics UK (COG-UK) Consortium	UKHSA et al
England/DHSC-CYYBQEW/2022	EPI_ISL_10996064	2022-02-23	Oncologica UK Ltd	COVID-19 Genomics UK (COG-UK) Consortium	UKHSA et al
England/DHSC-CYYBQF4/2022	EPI_ISL_10670498	2022-02-14	Oncologica UK Ltd	COVID-19 Genomics UK (COG-UK) Consortium	UKHSA et al
England/DHSC-CYYBQI3/2022	EPI_ISL_10389534	2022-01-17	Oncologica UK Ltd	COVID-19 Genomics UK (COG-UK) Consortium	UKHSA et al
England/DHSC-CYYBQYR/2022	EPI_ISL_11950582	2022-01-16	Yourgene Health	COVID-19 Genomics UK (COG-UK) Consortium	UKHSA et al
England/DHSC-CYYBRA7/2022	EPI_ISL_11950583	2022-01-22	Yourgene Health	COVID-19 Genomics UK (COG-UK) Consortium	UKHSA et al
England/DHSC-CYYBRHI/2022	EPI_ISL_10629116	2022-02-15	Oncologica UK Ltd	COVID-19 Genomics UK (COG-UK) Consortium	UKHSA et al
England/DHSC-CYYBRQ1/2022	EPI_ISL_10389548	2022-01-09	Oncologica UK Ltd	COVID-19 Genomics UK (COG-UK) Consortium	UKHSA et al
England/DHSC-CYYBRU8/2022	EPI_ISL_10389550	2022-02-06	Oncologica UK Ltd	COVID-19 Genomics UK (COG-UK) Consortium	UKHSA et al
England/DHSC-CYYBRWF/2022	EPI_ISL_10461708	2022-02-10	Oncologica UK Ltd	COVID-19 Genomics UK (COG-UK) Consortium	UKHSA et al
England/DHSC-CYYBRXO/2022	EPI_ISL_10389551	2022-01-31	Oncologica UK Ltd	COVID-19 Genomics UK (COG-UK) Consortium	UKHSA et al
England/DHSC-CYYBS3J/2022	EPI_ISL_10461711	2022-02-11	Oncologica UK Ltd	COVID-19 Genomics UK (COG-UK) Consortium	UKHSA et al
England/DHSC-CYYBSAM/2022	EPI_ISL_10389553	2022-02-07	Oncologica UK Ltd	COVID-19 Genomics UK (COG-UK) Consortium	UKHSA et al
England/DHSC-CYYBSX6/2022	EPI_ISL_11950593	2022-02-11	Yourgene Health	COVID-19 Genomics UK (COG-UK) Consortium	UKHSA et al
England/DHSC-CYYBT1H/2022	EPI_ISL_10389559	2022-02-03	Oncologica UK Ltd	COVID-19 Genomics UK (COG-UK) Consortium	UKHSA et al
England/DHSC-CYYBT7G/2022	EPI_ISL_11950595	2022-02-25	Yourgene Health	COVID-19 Genomics UK (COG-UK) Consortium	UKHSA et al
England/DHSC-CYYBT8U/2022	EPI_ISL_10629119	2022-02-16	Oncologica UK Ltd	COVID-19 Genomics UK (COG-UK) Consortium	UKHSA et al
England/DHSC-CYYBTGI/2022	EPI_ISL_10389562	2022-02-08	Oncologica UK Ltd	COVID-19 Genomics UK (COG-UK) Consortium	UKHSA et al
England/DHSC-CYYBU3C/2022	EPI_ISL_10389572	2022-02-05	Oncologica UK Ltd	COVID-19 Genomics UK (COG-UK) Consortium	UKHSA et al
England/DHSC-CYYBUHG/2022	EPI_ISL_10389581	2022-02-10	Oncologica UK Ltd	COVID-19 Genomics UK (COG-UK) Consortium	UKHSA et al
England/DHSC-CYYBUIW/2022	EPI_ISL_10461764	2022-02-12	Oncologica UK Ltd	COVID-19 Genomics UK (COG-UK) Consortium	UKHSA et al
England/DHSC-CYYBUKM/2022	EPI_ISL_10578179	2022-02-14	Oncologica UK Ltd	COVID-19 Genomics UK (COG-UK) Consortium	UKHSA et al
England/DHSC-CYYBURZ/2022	EPI_ISL_10389585	2022-02-08	Oncologica UK Ltd	COVID-19 Genomics UK (COG-UK) Consortium	UKHSA et al
England/DHSC-CYYBUS1/2021	EPI_ISL_11950605	2021-12-31	Yourgene Health	COVID-19 Genomics UK (COG-UK) Consortium	UKHSA et al
England/DHSC-CYYBUTH/2022	EPI_ISL_10389593	2022-02-05	Oncologica UK Ltd	COVID-19 Genomics UK (COG-UK) Consortium	UKHSA et al
England/DHSC-CYYBWBH/2022	EPI_ISL_10389719	2022-02-03	Oncologica UK Ltd	COVID-19 Genomics UK (COG-UK) Consortium	UKHSA et al
England/DHSC-CYYBWME/2022	EPI_ISL_10389722	2022-02-02	Oncologica UK Ltd	COVID-19 Genomics UK (COG-UK) Consortium	UKHSA et al
England/DHSC-CYYBWRS/2022	EPI_ISL_10389723	2022-01-04	Oncologica UK Ltd	COVID-19 Genomics UK (COG-UK) Consortium	UKHSA et al
England/DHSC-CYYBX7E/2022	EPI_ISL_10461783	2022-02-11	Oncologica UK Ltd	COVID-19 Genomics UK (COG-UK) Consortium	UKHSA et al
England/DHSC-CYYBX8I/2022	EPI_ISL_10389727	2022-02-02	Oncologica UK Ltd	COVID-19 Genomics UK (COG-UK) Consortium	UKHSA et al
England/DHSC-CYYBXA1/2022	EPI_ISL_10389729	2022-02-04	Oncologica UK Ltd	COVID-19 Genomics UK (COG-UK) Consortium	UKHSA et al
England/DHSC-CYYBXBB/2021	EPI_ISL_10461791	2021-12-23	Oncologica UK Ltd	COVID-19 Genomics UK (COG-UK) Consortium	UKHSA et al
England/DHSC-CYYBXD7/2022	EPI_ISL_11950612	2022-02-04	Yourgene Health	COVID-19 Genomics UK (COG-UK) Consortium	UKHSA et al
England/DHSC-CYYBXON/2022	EPI_ISL_11950613	2022-02-10	Yourgene Health	COVID-19 Genomics UK (COG-UK) Consortium	UKHSA et al
England/DHSC-CYYBXUH/2021	EPI_ISL_10389734	2021-12-22	Oncologica UK Ltd	COVID-19 Genomics UK (COG-UK) Consortium	UKHSA et al
England/DHSC-CYYBYI8/2022	EPI_ISL_11950618	2022-02-07	Yourgene Health	COVID-19 Genomics UK (COG-UK) Consortium	UKHSA et al
England/DHSC-CYYBYMH/2022	EPI_ISL_10389748	2022-02-02	Oncologica UK Ltd	COVID-19 Genomics UK (COG-UK) Consortium	UKHSA et al
England/DHSC-CYYBZAK/2021	EPI_ISL_10461827	2021-12-28	Oncologica UK Ltd	COVID-19 Genomics UK (COG-UK) Consortium	UKHSA et al
England/DHSC-CYYBZSQ/2022	EPI_ISL_10389762	2022-02-09	Oncologica UK Ltd	COVID-19 Genomics UK (COG-UK) Consortium	UKHSA et al
England/DHSC-CYYC16P/2022	EPI_ISL_11950626	2022-02-01	Yourgene Health	COVID-19 Genomics UK (COG-UK) Consortium	UKHSA et al
England/DHSC-CYYC1A3/2022	EPI_ISL_11950627	2022-02-12	Yourgene Health	COVID-19 Genomics UK (COG-UK) Consortium	UKHSA et al
England/DHSC-CYYC1NG/2022	EPI_ISL_10461853	2022-02-09	Oncologica UK Ltd	COVID-19 Genomics UK (COG-UK) Consortium	UKHSA et al
England/DHSC-CYYC1QQ/2022	EPI_ISL_10996068	2022-02-22	Oncologica UK Ltd	COVID-19 Genomics UK (COG-UK) Consortium	UKHSA et al
England/DHSC-CYYC1Z5/2021	EPI_ISL_10461868	2021-12-20	Oncologica UK Ltd	COVID-19 Genomics UK (COG-UK) Consortium	UKHSA et al
England/DHSC-CYYC37E/2022	EPI_ISL_10461880	2022-02-10	Oncologica UK Ltd	COVID-19 Genomics UK (COG-UK) Consortium	UKHSA et al
England/DHSC-CYYC3HK/2022	EPI_ISL_10389776	2022-01-01	Oncologica UK Ltd	COVID-19 Genomics UK (COG-UK) Consortium	UKHSA et al
England/DHSC-CYYC3ON/2022	EPI_ISL_10578183	2022-02-08	Oncologica UK Ltd	COVID-19 Genomics UK (COG-UK) Consortium	UKHSA et al
England/DHSC-CYYC3SS/2022	EPI_ISL_10461895	2022-02-11	Oncologica UK Ltd	COVID-19 Genomics UK (COG-UK) Consortium	UKHSA et al
England/DHSC-CYYC4AT/2022	EPI_ISL_10389789	2022-01-30	Oncologica UK Ltd	COVID-19 Genomics UK (COG-UK) Consortium	UKHSA et al
England/DHSC-CYYC4BY/2022	EPI_ISL_10389791	2022-02-07	Oncologica UK Ltd	COVID-19 Genomics UK (COG-UK) Consortium	UKHSA et al
England/DHSC-CYYC4E1/2022	EPI_ISL_10461912	2022-02-13	Oncologica UK Ltd	COVID-19 Genomics UK (COG-UK) Consortium	UKHSA et al
England/DHSC-CYYC4IZ/2022	EPI_ISL_10389794	2022-02-06	Oncologica UK Ltd	COVID-19 Genomics UK (COG-UK) Consortium	UKHSA et al
England/DHSC-CYYC4MC/2022	EPI_ISL_10389796	2022-02-09	Oncologica UK Ltd	COVID-19 Genomics UK (COG-UK) Consortium	UKHSA et al
England/DHSC-CYYC4OB/2022	EPI_ISL_11950631	2022-02-07	Yourgene Health	COVID-19 Genomics UK (COG-UK) Consortium	UKHSA et al
England/DHSC-CYYC4W3/2022	EPI_ISL_10996069	2022-02-21	Oncologica UK Ltd	COVID-19 Genomics UK (COG-UK) Consortium	UKHSA et al
England/DHSC-CYYC5QF/2022	EPI_ISL_11950636	2022-02-21	Yourgene Health	COVID-19 Genomics UK (COG-UK) Consortium	UKHSA et al
England/DHSC-CYYC5Z1/2022	EPI_ISL_10629123	2022-02-17	Oncologica UK Ltd	COVID-19 Genomics UK (COG-UK) Consortium	UKHSA et al
England/DHSC-CYYC6O7/2022	EPI_ISL_10461955	2022-02-12	Oncologica UK Ltd	COVID-19 Genomics UK (COG-UK) Consortium	UKHSA et al
England/DHSC-CYYC6PR/2022	EPI_ISL_10389827	2022-02-04	Oncologica UK Ltd	COVID-19 Genomics UK (COG-UK) Consortium	UKHSA et al
England/DHSC-CYYC7C8/2022	EPI_ISL_10461971	2022-02-08	Oncologica UK Ltd	COVID-19 Genomics UK (COG-UK) Consortium	UKHSA et al
England/DHSC-CYYC7EX/2022	EPI_ISL_10461973	2022-02-11	Oncologica UK Ltd	COVID-19 Genomics UK (COG-UK) Consortium	UKHSA et al
England/DHSC-CYYC7GU/2022	EPI_ISL_11950640	2022-02-12	Yourgene Health	COVID-19 Genomics UK (COG-UK) Consortium	UKHSA et al
England/DHSC-CYYC7XB/2022	EPI_ISL_11950645	2022-01-28	Yourgene Health	COVID-19 Genomics UK (COG-UK) Consortium	UKHSA et al
England/DHSC-CYYC7Y9/2022	EPI_ISL_10461983	2022-02-11	Oncologica UK Ltd	COVID-19 Genomics UK (COG-UK) Consortium	UKHSA et al
England/DHSC-CYYC874/2022	EPI_ISL_10670502	2022-02-17	Oncologica UK Ltd	COVID-19 Genomics UK (COG-UK) Consortium	UKHSA et al
England/DHSC-CYYC8C7/2022	EPI_ISL_10750807	2022-02-18	Oncologica UK Ltd	COVID-19 Genomics UK (COG-UK) Consortium	UKHSA et al
England/DHSC-CYYC91A/2022	EPI_ISL_10389857	2022-01-30	Oncologica UK Ltd	COVID-19 Genomics UK (COG-UK) Consortium	UKHSA et al
England/DHSC-CYYC95G/2022	EPI_ISL_10389859	2022-02-07	Oncologica UK Ltd	COVID-19 Genomics UK (COG-UK) Consortium	UKHSA et al
England/DHSC-CYYC9FU/2022	EPI_ISL_11950651	2022-02-25	Yourgene Health	COVID-19 Genomics UK (COG-UK) Consortium	UKHSA et al
England/DHSC-CYYC9KJ/2022	EPI_ISL_11872543	2022-02-08	Oncologica UK Ltd	COVID-19 Genomics UK (COG-UK) Consortium	UKHSA et al
England/DHSC-CYYC9QB/2022	EPI_ISL_10389864	2022-02-01	Oncologica UK Ltd	COVID-19 Genomics UK (COG-UK) Consortium	UKHSA et al
England/DHSC-CYYC9ZQ/2022	EPI_ISL_10462005	2022-02-12	Oncologica UK Ltd	COVID-19 Genomics UK (COG-UK) Consortium	UKHSA et al
England/DHSC-CYYCAKO/2021	EPI_ISL_10389878	2021-12-21	Oncologica UK Ltd	COVID-19 Genomics UK (COG-UK) Consortium	UKHSA et al
England/DHSC-CYYCANY/2022	EPI_ISL_10389880	2022-02-08	Oncologica UK Ltd	COVID-19 Genomics UK (COG-UK) Consortium	UKHSA et al
England/DHSC-CYYCAQE/2022	EPI_ISL_10389885	2022-02-06	Oncologica UK Ltd	COVID-19 Genomics UK (COG-UK) Consortium	UKHSA et al
England/DHSC-CYYCAU7/2022	EPI_ISL_10880500	2022-02-21	Oncologica UK Ltd	COVID-19 Genomics UK (COG-UK) Consortium	UKHSA et al
England/DHSC-CYYCB66/2022	EPI_ISL_10501080	2022-02-15	Oncologica UK Ltd	COVID-19 Genomics UK (COG-UK) Consortium	UKHSA et al
England/DHSC-CYYCB9H/2022	EPI_ISL_10389892	2022-02-01	Oncologica UK Ltd	COVID-19 Genomics UK (COG-UK) Consortium	UKHSA et al
England/DHSC-CYYCBJJ/2022	EPI_ISL_10462035	2022-02-10	Oncologica UK Ltd	COVID-19 Genomics UK (COG-UK) Consortium	UKHSA et al
England/DHSC-CYYCBNZ/2022	EPI_ISL_10389896	2022-02-05	Oncologica UK Ltd	COVID-19 Genomics UK (COG-UK) Consortium	UKHSA et al
England/DHSC-CYYCBO4/2022	EPI_ISL_10389898	2022-02-08	Oncologica UK Ltd	COVID-19 Genomics UK (COG-UK) Consortium	UKHSA et al
England/DHSC-CYYCBSQ/2022	EPI_ISL_10501081	2022-02-14	Oncologica UK Ltd	COVID-19 Genomics UK (COG-UK) Consortium	UKHSA et al
England/DHSC-CYYCD6H/2022	EPI_ISL_10462050	2022-02-14	Oncologica UK Ltd	COVID-19 Genomics UK (COG-UK) Consortium	UKHSA et al
England/DHSC-CYYCDIQ/2022	EPI_ISL_10389906	2022-02-03	Oncologica UK Ltd	COVID-19 Genomics UK (COG-UK) Consortium	UKHSA et al
England/DHSC-CYYCDJ8/2022	EPI_ISL_11950665	2022-02-13	Yourgene Health	COVID-19 Genomics UK (COG-UK) Consortium	UKHSA et al
England/DHSC-CYYCDU1/2022	EPI_ISL_10389911	2022-02-02	Oncologica UK Ltd	COVID-19 Genomics UK (COG-UK) Consortium	UKHSA et al
England/DHSC-CYYCF11/2022	EPI_ISL_10462070	2022-02-13	Oncologica UK Ltd	COVID-19 Genomics UK (COG-UK) Consortium	UKHSA et al
England/DHSC-CYYCFJF/2022	EPI_ISL_11950669	2022-02-19	Yourgene Health	COVID-19 Genomics UK (COG-UK) Consortium	UKHSA et al
England/DHSC-CYYCFQ5/2022	EPI_ISL_11950672	2022-02-20	Yourgene Health	COVID-19 Genomics UK (COG-UK) Consortium	UKHSA et al
England/DHSC-CYYCFSK/2022	EPI_ISL_11950674	2022-02-24	Yourgene Health	COVID-19 Genomics UK (COG-UK) Consortium	UKHSA et al
England/DHSC-CYYCHNH/2022	EPI_ISL_11950682	2022-01-29	Yourgene Health	COVID-19 Genomics UK (COG-UK) Consortium	UKHSA et al
England/DHSC-CYYCI3W/2021	EPI_ISL_10389934	2021-12-30	Oncologica UK Ltd	COVID-19 Genomics UK (COG-UK) Consortium	UKHSA et al
England/DHSC-CYYCI7C/2022	EPI_ISL_11950694	2022-01-26	Yourgene Health	COVID-19 Genomics UK (COG-UK) Consortium	UKHSA et al
England/DHSC-CYYCICX/2022	EPI_ISL_10501082	2022-02-14	Oncologica UK Ltd	COVID-19 Genomics UK (COG-UK) Consortium	UKHSA et al
England/DHSC-CYYCIEZ/2022	EPI_ISL_10389937	2022-02-03	Oncologica UK Ltd	COVID-19 Genomics UK (COG-UK) Consortium	UKHSA et al
England/DHSC-CYYCIXJ/2022	EPI_ISL_10629130	2022-02-09	Oncologica UK Ltd	COVID-19 Genomics UK (COG-UK) Consortium	UKHSA et al
England/DHSC-CYYCJ6S/2022	EPI_ISL_10462148	2022-02-05	Oncologica UK Ltd	COVID-19 Genomics UK (COG-UK) Consortium	UKHSA et al
England/DHSC-CYYCK6I/2022	EPI_ISL_10389946	2022-02-04	Oncologica UK Ltd	COVID-19 Genomics UK (COG-UK) Consortium	UKHSA et al
England/DHSC-CYYCKEN/2022	EPI_ISL_10389951	2022-02-04	Oncologica UK Ltd	COVID-19 Genomics UK (COG-UK) Consortium	UKHSA et al
England/DHSC-CYYCKGG/2022	EPI_ISL_10389953	2022-02-07	Oncologica UK Ltd	COVID-19 Genomics UK (COG-UK) Consortium	UKHSA et al
England/DHSC-CYYCKH3/2022	EPI_ISL_10578191	2022-02-16	Oncologica UK Ltd	COVID-19 Genomics UK (COG-UK) Consortium	UKHSA et al
England/DHSC-CYYCKMH/2022	EPI_ISL_10389954	2022-01-31	Oncologica UK Ltd	COVID-19 Genomics UK (COG-UK) Consortium	UKHSA et al
England/DHSC-CYYCKPA/2022	EPI_ISL_10750819	2022-02-19	Oncologica UK Ltd	COVID-19 Genomics UK (COG-UK) Consortium	UKHSA et al
England/DHSC-CYYCKXW/2022	EPI_ISL_11950712	2022-02-04	Yourgene Health	COVID-19 Genomics UK (COG-UK) Consortium	UKHSA et al
England/DHSC-CYYCKY1/2022	EPI_ISL_11950714	2022-02-19	Yourgene Health	COVID-19 Genomics UK (COG-UK) Consortium	UKHSA et al
England/DHSC-CYYCKZD/2022	EPI_ISL_10462173	2022-02-14	Oncologica UK Ltd	COVID-19 Genomics UK (COG-UK) Consortium	UKHSA et al
England/DHSC-CYYCM1C/2022	EPI_ISL_10750821	2022-02-20	Oncologica UK Ltd	COVID-19 Genomics UK (COG-UK) Consortium	UKHSA et al
England/DHSC-CYYCM6W/2022	EPI_ISL_11950716	2022-01-04	Yourgene Health	COVID-19 Genomics UK (COG-UK) Consortium	UKHSA et al
England/DHSC-CYYCMBX/2022	EPI_ISL_10389961	2022-02-03	Oncologica UK Ltd	COVID-19 Genomics UK (COG-UK) Consortium	UKHSA et al
England/DHSC-CYYCMDM/2022	EPI_ISL_10389962	2022-02-07	Oncologica UK Ltd	COVID-19 Genomics UK (COG-UK) Consortium	UKHSA et al
England/DHSC-CYYCMIG/2022	EPI_ISL_11950718	2022-01-11	Yourgene Health	COVID-19 Genomics UK (COG-UK) Consortium	UKHSA et al
England/DHSC-CYYCN95/2021	EPI_ISL_10389973	2021-12-22	Oncologica UK Ltd	COVID-19 Genomics UK (COG-UK) Consortium	UKHSA et al
England/DHSC-CYYCNO3/2022	EPI_ISL_10389977	2022-02-03	Oncologica UK Ltd	COVID-19 Genomics UK (COG-UK) Consortium	UKHSA et al
England/DHSC-CYYCNTZ/2022	EPI_ISL_11950741	2022-01-20	Yourgene Health	COVID-19 Genomics UK (COG-UK) Consortium	UKHSA et al
England/DHSC-CYYCNY4/2022	EPI_ISL_10389981	2022-02-02	Oncologica UK Ltd	COVID-19 Genomics UK (COG-UK) Consortium	UKHSA et al
England/DHSC-CYYCO5I/2022	EPI_ISL_10389982	2022-02-09	Oncologica UK Ltd	COVID-19 Genomics UK (COG-UK) Consortium	UKHSA et al
England/DHSC-CYYCOGY/2022	EPI_ISL_10389985	2022-01-09	Oncologica UK Ltd	COVID-19 Genomics UK (COG-UK) Consortium	UKHSA et al
England/DHSC-CYYCOIB/2022	EPI_ISL_10462243	2022-02-05	Oncologica UK Ltd	COVID-19 Genomics UK (COG-UK) Consortium	UKHSA et al
England/DHSC-CYYCOQO/2021	EPI_ISL_10389990	2021-12-20	Oncologica UK Ltd	COVID-19 Genomics UK (COG-UK) Consortium	UKHSA et al
England/DHSC-CYYCPHS/2022	EPI_ISL_11950751	2022-01-05	Yourgene Health	COVID-19 Genomics UK (COG-UK) Consortium	UKHSA et al
England/DHSC-CYYCPJ7/2021	EPI_ISL_10462255	2021-12-30	Oncologica UK Ltd	COVID-19 Genomics UK (COG-UK) Consortium	UKHSA et al
England/DHSC-CYYCQ8Y/2022	EPI_ISL_10390014	2022-01-30	Oncologica UK Ltd	COVID-19 Genomics UK (COG-UK) Consortium	UKHSA et al
England/DHSC-CYYCQBC/2021	EPI_ISL_10462262	2021-12-20	Oncologica UK Ltd	COVID-19 Genomics UK (COG-UK) Consortium	UKHSA et al
England/DHSC-CYYCQDE/2022	EPI_ISL_10750828	2022-02-20	Oncologica UK Ltd	COVID-19 Genomics UK (COG-UK) Consortium	UKHSA et al
England/DHSC-CYYCQJH/2022	EPI_ISL_11950758	2022-01-23	Yourgene Health	COVID-19 Genomics UK (COG-UK) Consortium	UKHSA et al
England/DHSC-CYYCQNK/2022	EPI_ISL_10390017	2022-02-05	Oncologica UK Ltd	COVID-19 Genomics UK (COG-UK) Consortium	UKHSA et al
England/DHSC-CYYCQSB/2022	EPI_ISL_10501086	2022-02-15	Oncologica UK Ltd	COVID-19 Genomics UK (COG-UK) Consortium	UKHSA et al
England/DHSC-CYYCR5B/2022	EPI_ISL_10750834	2022-02-20	Oncologica UK Ltd	COVID-19 Genomics UK (COG-UK) Consortium	UKHSA et al
England/DHSC-CYYCRH9/2022	EPI_ISL_10750837	2022-02-19	Oncologica UK Ltd	COVID-19 Genomics UK (COG-UK) Consortium	UKHSA et al
England/DHSC-CYYCS98/2022	EPI_ISL_10996077	2022-02-21	Oncologica UK Ltd	COVID-19 Genomics UK (COG-UK) Consortium	UKHSA et al
England/DHSC-CYYCSG4/2021	EPI_ISL_11950767	2021-12-30	Yourgene Health	COVID-19 Genomics UK (COG-UK) Consortium	UKHSA et al
England/DHSC-CYYCSW7/2022	EPI_ISL_11950772	2022-02-24	Yourgene Health	COVID-19 Genomics UK (COG-UK) Consortium	UKHSA et al
England/DHSC-CYYCSZZ/2021	EPI_ISL_11950774	2021-12-28	Yourgene Health	COVID-19 Genomics UK (COG-UK) Consortium	UKHSA et al
England/DHSC-CYYCT4S/2022	EPI_ISL_10390052	2022-02-06	Oncologica UK Ltd	COVID-19 Genomics UK (COG-UK) Consortium	UKHSA et al
England/DHSC-CYYCTQX/2022	EPI_ISL_10852516	2022-02-22	Oncologica UK Ltd	COVID-19 Genomics UK (COG-UK) Consortium	UKHSA et al
England/DHSC-CYYCTRD/2022	EPI_ISL_10996079	2022-02-22	Oncologica UK Ltd	COVID-19 Genomics UK (COG-UK) Consortium	UKHSA et al
England/DHSC-CYYCTS6/2022	EPI_ISL_10462287	2022-02-10	Oncologica UK Ltd	COVID-19 Genomics UK (COG-UK) Consortium	UKHSA et al
England/DHSC-CYYCTWN/2022	EPI_ISL_10390062	2022-02-07	Oncologica UK Ltd	COVID-19 Genomics UK (COG-UK) Consortium	UKHSA et al
England/DHSC-CYYCUE3/2022	EPI_ISL_10390071	2022-01-31	Oncologica UK Ltd	COVID-19 Genomics UK (COG-UK) Consortium	UKHSA et al
England/DHSC-CYYCUG7/2022	EPI_ISL_10390072	2022-02-07	Oncologica UK Ltd	COVID-19 Genomics UK (COG-UK) Consortium	UKHSA et al
England/DHSC-CYYCUNF/2022	EPI_ISL_11950779	2022-02-07	Yourgene Health	COVID-19 Genomics UK (COG-UK) Consortium	UKHSA et al
England/DHSC-CYYCUSH/2022	EPI_ISL_10462294	2022-02-10	Oncologica UK Ltd	COVID-19 Genomics UK (COG-UK) Consortium	UKHSA et al
England/DHSC-CYYCW3I/2022	EPI_ISL_10750844	2022-02-19	Oncologica UK Ltd	COVID-19 Genomics UK (COG-UK) Consortium	UKHSA et al
England/DHSC-CYYCW6M/2022	EPI_ISL_10462297	2022-02-12	Oncologica UK Ltd	COVID-19 Genomics UK (COG-UK) Consortium	UKHSA et al
England/DHSC-CYYCW7P/2022	EPI_ISL_10750846	2022-02-17	Oncologica UK Ltd	COVID-19 Genomics UK (COG-UK) Consortium	UKHSA et al
England/DHSC-CYYCWAZ/2022	EPI_ISL_10629137	2022-02-16	Oncologica UK Ltd	COVID-19 Genomics UK (COG-UK) Consortium	UKHSA et al
England/DHSC-CYYCWRY/2022	EPI_ISL_10501088	2022-02-15	Oncologica UK Ltd	COVID-19 Genomics UK (COG-UK) Consortium	UKHSA et al
England/DHSC-CYYCX9Q/2022	EPI_ISL_11950786	2022-01-03	Yourgene Health	COVID-19 Genomics UK (COG-UK) Consortium	UKHSA et al
England/DHSC-CYYCXZ6/2022	EPI_ISL_11950789	2022-01-29	Yourgene Health	COVID-19 Genomics UK (COG-UK) Consortium	UKHSA et al
England/DHSC-CYYCY8Q/2022	EPI_ISL_10996083	2022-02-23	Oncologica UK Ltd	COVID-19 Genomics UK (COG-UK) Consortium	UKHSA et al
England/DHSC-CYYCYGO/2022	EPI_ISL_10390091	2022-02-02	Oncologica UK Ltd	COVID-19 Genomics UK (COG-UK) Consortium	UKHSA et al
England/DHSC-CYYCYRW/2022	EPI_ISL_11950791	2022-02-25	Yourgene Health	COVID-19 Genomics UK (COG-UK) Consortium	UKHSA et al
England/DHSC-CYYCYSX/2022	EPI_ISL_10996084	2022-02-21	Oncologica UK Ltd	COVID-19 Genomics UK (COG-UK) Consortium	UKHSA et al
England/DHSC-CYYCYWU/2022	EPI_ISL_10390094	2022-01-30	Oncologica UK Ltd	COVID-19 Genomics UK (COG-UK) Consortium	UKHSA et al
England/DHSC-CYYCZ8Z/2022	EPI_ISL_10501090	2022-02-15	Oncologica UK Ltd	COVID-19 Genomics UK (COG-UK) Consortium	UKHSA et al
England/DHSC-CYYCZG3/2022	EPI_ISL_11950793	2022-02-12	Yourgene Health	COVID-19 Genomics UK (COG-UK) Consortium	UKHSA et al
England/DHSC-CYYCZKT/2022	EPI_ISL_11950794	2022-02-03	Yourgene Health	COVID-19 Genomics UK (COG-UK) Consortium	UKHSA et al
England/DHSC-CYYCZQJ/2022	EPI_ISL_10390105	2022-02-06	Oncologica UK Ltd	COVID-19 Genomics UK (COG-UK) Consortium	UKHSA et al
England/DHSC-CYYD1F1/2021	EPI_ISL_10390110	2021-12-27	Oncologica UK Ltd	COVID-19 Genomics UK (COG-UK) Consortium	UKHSA et al
England/DHSC-CYYD31O/2022	EPI_ISL_10390122	2022-02-08	Oncologica UK Ltd	COVID-19 Genomics UK (COG-UK) Consortium	UKHSA et al
England/DHSC-CYYD34Y/2021	EPI_ISL_10390124	2021-12-24	Oncologica UK Ltd	COVID-19 Genomics UK (COG-UK) Consortium	UKHSA et al
England/DHSC-CYYD36A/2022	EPI_ISL_10390125	2022-02-05	Oncologica UK Ltd	COVID-19 Genomics UK (COG-UK) Consortium	UKHSA et al
England/DHSC-CYYD3AR/2022	EPI_ISL_10750851	2022-02-21	Oncologica UK Ltd	COVID-19 Genomics UK (COG-UK) Consortium	UKHSA et al
England/DHSC-CYYD4ZF/2022	EPI_ISL_10578201	2022-02-14	Oncologica UK Ltd	COVID-19 Genomics UK (COG-UK) Consortium	UKHSA et al
England/DHSC-CYYD5QZ/2022	EPI_ISL_10578202	2022-02-06	Oncologica UK Ltd	COVID-19 Genomics UK (COG-UK) Consortium	UKHSA et al
England/DHSC-CYYD6CA/2022	EPI_ISL_10578203	2022-02-15	Oncologica UK Ltd	COVID-19 Genomics UK (COG-UK) Consortium	UKHSA et al
England/DHSC-CYYD6HZ/2022	EPI_ISL_10390152	2022-01-09	Oncologica UK Ltd	COVID-19 Genomics UK (COG-UK) Consortium	UKHSA et al
England/DHSC-CYYD7HA/2022	EPI_ISL_11950907	2022-01-19	Yourgene Health	COVID-19 Genomics UK (COG-UK) Consortium	UKHSA et al
England/DHSC-CYYD8KU/2022	EPI_ISL_10629145	2022-02-17	Oncologica UK Ltd	COVID-19 Genomics UK (COG-UK) Consortium	UKHSA et al
England/DHSC-CYYD8ND/2022	EPI_ISL_10390179	2022-02-02	Oncologica UK Ltd	COVID-19 Genomics UK (COG-UK) Consortium	UKHSA et al
England/DHSC-CYYD8QM/2022	EPI_ISL_10750860	2022-02-20	Oncologica UK Ltd	COVID-19 Genomics UK (COG-UK) Consortium	UKHSA et al
England/DHSC-CYYDAGK/2022	EPI_ISL_10390204	2022-01-31	Oncologica UK Ltd	COVID-19 Genomics UK (COG-UK) Consortium	UKHSA et al
England/DHSC-CYYDAPH/2022	EPI_ISL_10390208	2022-02-05	Oncologica UK Ltd	COVID-19 Genomics UK (COG-UK) Consortium	UKHSA et al
England/DHSC-CYYDAZ8/2022	EPI_ISL_10390212	2022-02-06	Oncologica UK Ltd	COVID-19 Genomics UK (COG-UK) Consortium	UKHSA et al
England/DHSC-CYYDBE7/2022	EPI_ISL_10462691	2022-02-13	Oncologica UK Ltd	COVID-19 Genomics UK (COG-UK) Consortium	UKHSA et al
England/DHSC-CYYDBGB/2022	EPI_ISL_10390217	2022-01-03	Oncologica UK Ltd	COVID-19 Genomics UK (COG-UK) Consortium	UKHSA et al
England/DHSC-CYYDBSY/2022	EPI_ISL_10629149	2022-02-17	Oncologica UK Ltd	COVID-19 Genomics UK (COG-UK) Consortium	UKHSA et al
England/DHSC-CYYDCN6/2021	EPI_ISL_11950926	2021-12-20	Yourgene Health	COVID-19 Genomics UK (COG-UK) Consortium	UKHSA et al
England/DHSC-CYYDCPE/2022	EPI_ISL_10501093	2022-02-15	Oncologica UK Ltd	COVID-19 Genomics UK (COG-UK) Consortium	UKHSA et al
England/DHSC-CYYDE3U/2022	EPI_ISL_10390234	2022-02-01	Oncologica UK Ltd	COVID-19 Genomics UK (COG-UK) Consortium	UKHSA et al
England/DHSC-CYYDE5X/2022	EPI_ISL_11950932	2022-02-10	Yourgene Health	COVID-19 Genomics UK (COG-UK) Consortium	UKHSA et al
England/DHSC-CYYDE98/2022	EPI_ISL_10390238	2022-02-04	Oncologica UK Ltd	COVID-19 Genomics UK (COG-UK) Consortium	UKHSA et al
England/DHSC-CYYDEAI/2022	EPI_ISL_11950933	2022-01-23	Yourgene Health	COVID-19 Genomics UK (COG-UK) Consortium	UKHSA et al
England/DHSC-CYYDEG4/2022	EPI_ISL_10390241	2022-02-03	Oncologica UK Ltd	COVID-19 Genomics UK (COG-UK) Consortium	UKHSA et al
England/DHSC-CYYDEZZ/2022	EPI_ISL_10390254	2022-02-03	Oncologica UK Ltd	COVID-19 Genomics UK (COG-UK) Consortium	UKHSA et al
England/DHSC-CYYDF51/2022	EPI_ISL_10803505	2022-02-22	Oncologica UK Ltd	COVID-19 Genomics UK (COG-UK) Consortium	UKHSA et al
England/DHSC-CYYDFKI/2021	EPI_ISL_11950937	2021-12-25	Yourgene Health	COVID-19 Genomics UK (COG-UK) Consortium	UKHSA et al
England/DHSC-CYYDFYJ/2022	EPI_ISL_10390264	2022-02-08	Oncologica UK Ltd	COVID-19 Genomics UK (COG-UK) Consortium	UKHSA et al
England/DHSC-CYYDG5T/2022	EPI_ISL_10390266	2022-02-04	Oncologica UK Ltd	COVID-19 Genomics UK (COG-UK) Consortium	UKHSA et al
England/DHSC-CYYDGO8/2022	EPI_ISL_10390271	2022-02-02	Oncologica UK Ltd	COVID-19 Genomics UK (COG-UK) Consortium	UKHSA et al
England/DHSC-CYYDGTF/2021	EPI_ISL_10462779	2021-12-31	Oncologica UK Ltd	COVID-19 Genomics UK (COG-UK) Consortium	UKHSA et al
England/DHSC-CYYDHC4/2021	EPI_ISL_10462782	2021-12-29	Oncologica UK Ltd	COVID-19 Genomics UK (COG-UK) Consortium	UKHSA et al
England/DHSC-CYYDHPA/2022	EPI_ISL_11950949	2022-01-19	Yourgene Health	COVID-19 Genomics UK (COG-UK) Consortium	UKHSA et al
England/DHSC-CYYDI5N/2022	EPI_ISL_10462793	2022-02-11	Oncologica UK Ltd	COVID-19 Genomics UK (COG-UK) Consortium	UKHSA et al
England/DHSC-CYYDIJ8/2022	EPI_ISL_10501094	2022-02-15	Oncologica UK Ltd	COVID-19 Genomics UK (COG-UK) Consortium	UKHSA et al
England/DHSC-CYYDIKF/2022	EPI_ISL_10501095	2022-02-13	Oncologica UK Ltd	COVID-19 Genomics UK (COG-UK) Consortium	UKHSA et al
England/DHSC-CYYDIP9/2022	EPI_ISL_11950958	2022-01-14	Yourgene Health	COVID-19 Genomics UK (COG-UK) Consortium	UKHSA et al
England/DHSC-CYYDJ5Q/2022	EPI_ISL_11950960	2022-02-25	Yourgene Health	COVID-19 Genomics UK (COG-UK) Consortium	UKHSA et al
England/DHSC-CYYDJSA/2022	EPI_ISL_10390315	2022-02-02	Oncologica UK Ltd	COVID-19 Genomics UK (COG-UK) Consortium	UKHSA et al
England/DHSC-CYYDJWH/2022	EPI_ISL_11950965	2022-02-24	Yourgene Health	COVID-19 Genomics UK (COG-UK) Consortium	UKHSA et al
England/DHSC-CYYDMHK/2022	EPI_ISL_10852535	2022-02-23	Oncologica UK Ltd	COVID-19 Genomics UK (COG-UK) Consortium	UKHSA et al
England/DHSC-CYYDN7T/2022	EPI_ISL_10390339	2022-02-02	Oncologica UK Ltd	COVID-19 Genomics UK (COG-UK) Consortium	UKHSA et al
England/DHSC-CYYDNFN/2022	EPI_ISL_10750900	2022-02-19	Oncologica UK Ltd	COVID-19 Genomics UK (COG-UK) Consortium	UKHSA et al
England/DHSC-CYYDNRR/2022	EPI_ISL_10750902	2022-02-15	Oncologica UK Ltd	COVID-19 Genomics UK (COG-UK) Consortium	UKHSA et al
England/DHSC-CYYDPD5/2022	EPI_ISL_10390345	2022-02-07	Oncologica UK Ltd	COVID-19 Genomics UK (COG-UK) Consortium	UKHSA et al
England/DHSC-CYYDPQF/2022	EPI_ISL_10852543	2022-02-22	Oncologica UK Ltd	COVID-19 Genomics UK (COG-UK) Consortium	UKHSA et al
England/DHSC-CYYDPT6/2022	EPI_ISL_11950986	2022-01-05	Yourgene Health	COVID-19 Genomics UK (COG-UK) Consortium	UKHSA et al
England/DHSC-CYYDQAX/2021	EPI_ISL_10390357	2021-12-30	Oncologica UK Ltd	COVID-19 Genomics UK (COG-UK) Consortium	UKHSA et al
England/DHSC-CYYDRDR/2022	EPI_ISL_10750906	2022-02-16	Oncologica UK Ltd	COVID-19 Genomics UK (COG-UK) Consortium	UKHSA et al
England/DHSC-CYYDRNG/2022	EPI_ISL_10462908	2022-02-09	Oncologica UK Ltd	COVID-19 Genomics UK (COG-UK) Consortium	UKHSA et al
England/DHSC-CYYDRPO/2022	EPI_ISL_10390374	2022-02-05	Oncologica UK Ltd	COVID-19 Genomics UK (COG-UK) Consortium	UKHSA et al
England/DHSC-CYYDRT8/2022	EPI_ISL_11872556	2022-02-19	Oncologica UK Ltd	COVID-19 Genomics UK (COG-UK) Consortium	UKHSA et al
England/DHSC-CYYDSEE/2021	EPI_ISL_10462932	2021-12-31	Oncologica UK Ltd	COVID-19 Genomics UK (COG-UK) Consortium	UKHSA et al
England/DHSC-CYYDSIP/2022	EPI_ISL_11950999	2022-01-26	Yourgene Health	COVID-19 Genomics UK (COG-UK) Consortium	UKHSA et al
England/DHSC-CYYDTFU/2022	EPI_ISL_10390392	2022-02-04	Oncologica UK Ltd	COVID-19 Genomics UK (COG-UK) Consortium	UKHSA et al
England/DHSC-CYYDTY7/2022	EPI_ISL_10462957	2022-02-13	Oncologica UK Ltd	COVID-19 Genomics UK (COG-UK) Consortium	UKHSA et al
England/DHSC-CYYDU7Y/2022	EPI_ISL_10578212	2022-02-14	Oncologica UK Ltd	COVID-19 Genomics UK (COG-UK) Consortium	UKHSA et al
England/DHSC-CYYDU8P/2022	EPI_ISL_11951009	2022-02-16	Yourgene Health	COVID-19 Genomics UK (COG-UK) Consortium	UKHSA et al
England/DHSC-CYYDUAK/2022	EPI_ISL_10462961	2022-02-12	Oncologica UK Ltd	COVID-19 Genomics UK (COG-UK) Consortium	UKHSA et al
England/DHSC-CYYDUX7/2022	EPI_ISL_10390408	2022-02-06	Oncologica UK Ltd	COVID-19 Genomics UK (COG-UK) Consortium	UKHSA et al
England/DHSC-CYYDWPY/2022	EPI_ISL_11951031	2022-01-16	Yourgene Health	COVID-19 Genomics UK (COG-UK) Consortium	UKHSA et al
England/DHSC-CYYDX5E/2022	EPI_ISL_10390422	2022-02-02	Oncologica UK Ltd	COVID-19 Genomics UK (COG-UK) Consortium	UKHSA et al
England/DHSC-CYYDXIW/2021	EPI_ISL_10463004	2021-12-20	Oncologica UK Ltd	COVID-19 Genomics UK (COG-UK) Consortium	UKHSA et al
England/DHSC-CYYDXJP/2022	EPI_ISL_10390429	2022-02-07	Oncologica UK Ltd	COVID-19 Genomics UK (COG-UK) Consortium	UKHSA et al
England/DHSC-CYYDXS1/2022	EPI_ISL_11951046	2022-01-12	Yourgene Health	COVID-19 Genomics UK (COG-UK) Consortium	UKHSA et al
England/DHSC-CYYDYHI/2022	EPI_ISL_10629163	2022-02-17	Oncologica UK Ltd	COVID-19 Genomics UK (COG-UK) Consortium	UKHSA et al
England/DHSC-CYYDYWF/2022	EPI_ISL_10390439	2022-02-08	Oncologica UK Ltd	COVID-19 Genomics UK (COG-UK) Consortium	UKHSA et al
England/DHSC-CYYDZAG/2022	EPI_ISL_10629164	2022-02-16	Oncologica UK Ltd	COVID-19 Genomics UK (COG-UK) Consortium	UKHSA et al
England/DHSC-CYYDZC9/2022	EPI_ISL_10501099	2022-02-15	Oncologica UK Ltd	COVID-19 Genomics UK (COG-UK) Consortium	UKHSA et al
England/DHSC-CYYDZGM/2022	EPI_ISL_10390446	2022-02-07	Oncologica UK Ltd	COVID-19 Genomics UK (COG-UK) Consortium	UKHSA et al
England/DHSC-CYYDZX3/2022	EPI_ISL_10390453	2022-02-02	Oncologica UK Ltd	COVID-19 Genomics UK (COG-UK) Consortium	UKHSA et al
England/DHSC-CYYE1BO/2022	EPI_ISL_10390455	2022-02-04	Oncologica UK Ltd	COVID-19 Genomics UK (COG-UK) Consortium	UKHSA et al
England/DHSC-CYYE1XW/2022	EPI_ISL_10463058	2022-02-10	Oncologica UK Ltd	COVID-19 Genomics UK (COG-UK) Consortium	UKHSA et al
England/DHSC-CYYE41F/2021	EPI_ISL_11951074	2021-12-20	Yourgene Health	COVID-19 Genomics UK (COG-UK) Consortium	UKHSA et al
England/DHSC-CYYE5TG/2022	EPI_ISL_10578217	2022-02-13	Oncologica UK Ltd	COVID-19 Genomics UK (COG-UK) Consortium	UKHSA et al
England/DHSC-CYYE6HP/2021	EPI_ISL_10463132	2021-12-21	Oncologica UK Ltd	COVID-19 Genomics UK (COG-UK) Consortium	UKHSA et al
England/DHSC-CYYE6TD/2022	EPI_ISL_10750923	2022-02-20	Oncologica UK Ltd	COVID-19 Genomics UK (COG-UK) Consortium	UKHSA et al
England/DHSC-CYYE6YG/2021	EPI_ISL_10390496	2021-12-23	Oncologica UK Ltd	COVID-19 Genomics UK (COG-UK) Consortium	UKHSA et al
England/DHSC-CYYE7G5/2022	EPI_ISL_10803522	2022-02-22	Oncologica UK Ltd	COVID-19 Genomics UK (COG-UK) Consortium	UKHSA et al
England/DHSC-CYYE7JI/2022	EPI_ISL_10996099	2022-02-23	Oncologica UK Ltd	COVID-19 Genomics UK (COG-UK) Consortium	UKHSA et al
England/DHSC-CYYE7OG/2022	EPI_ISL_11951098	2022-01-26	Yourgene Health	COVID-19 Genomics UK (COG-UK) Consortium	UKHSA et al
England/DHSC-CYYE896/2022	EPI_ISL_10463147	2022-02-12	Oncologica UK Ltd	COVID-19 Genomics UK (COG-UK) Consortium	UKHSA et al
England/DHSC-CYYE8GT/2022	EPI_ISL_10803525	2022-02-22	Oncologica UK Ltd	COVID-19 Genomics UK (COG-UK) Consortium	UKHSA et al
England/DHSC-CYYE9EI/2021	EPI_ISL_10390513	2021-12-20	Oncologica UK Ltd	COVID-19 Genomics UK (COG-UK) Consortium	UKHSA et al
England/DHSC-CYYE9SA/2022	EPI_ISL_10803539	2022-02-21	Oncologica UK Ltd	COVID-19 Genomics UK (COG-UK) Consortium	UKHSA et al
England/DHSC-CYYE9YF/2022	EPI_ISL_10670509	2022-02-13	Oncologica UK Ltd	COVID-19 Genomics UK (COG-UK) Consortium	UKHSA et al
England/DHSC-CYYEABK/2022	EPI_ISL_10390526	2022-02-03	Oncologica UK Ltd	COVID-19 Genomics UK (COG-UK) Consortium	UKHSA et al
England/DHSC-CYYEAFN/2022	EPI_ISL_10670511	2022-02-14	Oncologica UK Ltd	COVID-19 Genomics UK (COG-UK) Consortium	UKHSA et al
England/DHSC-CYYEANE/2022	EPI_ISL_10390529	2022-02-04	Oncologica UK Ltd	COVID-19 Genomics UK (COG-UK) Consortium	UKHSA et al
England/DHSC-CYYEAXQ/2022	EPI_ISL_10463215	2022-02-09	Oncologica UK Ltd	COVID-19 Genomics UK (COG-UK) Consortium	UKHSA et al
England/DHSC-CYYEAYC/2022	EPI_ISL_11951112	2022-02-21	Yourgene Health	COVID-19 Genomics UK (COG-UK) Consortium	UKHSA et al
England/DHSC-CYYEB3O/2022	EPI_ISL_10390533	2022-02-04	Oncologica UK Ltd	COVID-19 Genomics UK (COG-UK) Consortium	UKHSA et al
England/DHSC-CYYEBIA/2022	EPI_ISL_10390537	2022-02-08	Oncologica UK Ltd	COVID-19 Genomics UK (COG-UK) Consortium	UKHSA et al
England/DHSC-CYYEBUH/2022	EPI_ISL_10390541	2022-02-06	Oncologica UK Ltd	COVID-19 Genomics UK (COG-UK) Consortium	UKHSA et al
England/DHSC-CYYEDWA/2022	EPI_ISL_10463243	2022-01-09	Oncologica UK Ltd	COVID-19 Genomics UK (COG-UK) Consortium	UKHSA et al
England/DHSC-CYYEDXD/2022	EPI_ISL_11951126	2022-01-23	Yourgene Health	COVID-19 Genomics UK (COG-UK) Consortium	UKHSA et al
England/DHSC-CYYEG99/2022	EPI_ISL_10390559	2022-02-06	Oncologica UK Ltd	COVID-19 Genomics UK (COG-UK) Consortium	UKHSA et al
England/DHSC-CYYEGFW/2022	EPI_ISL_11951129	2022-01-11	Yourgene Health	COVID-19 Genomics UK (COG-UK) Consortium	UKHSA et al
England/DHSC-CYYEHI7/2022	EPI_ISL_10390575	2022-02-01	Oncologica UK Ltd	COVID-19 Genomics UK (COG-UK) Consortium	UKHSA et al
England/DHSC-CYYEI44/2022	EPI_ISL_10390582	2022-02-04	Oncologica UK Ltd	COVID-19 Genomics UK (COG-UK) Consortium	UKHSA et al
England/DHSC-CYYEICZ/2022	EPI_ISL_10629168	2022-02-17	Oncologica UK Ltd	COVID-19 Genomics UK (COG-UK) Consortium	UKHSA et al
England/DHSC-CYYEISN/2022	EPI_ISL_10390584	2022-02-07	Oncologica UK Ltd	COVID-19 Genomics UK (COG-UK) Consortium	UKHSA et al
England/DHSC-CYYEJ66/2022	EPI_ISL_10390587	2022-02-08	Oncologica UK Ltd	COVID-19 Genomics UK (COG-UK) Consortium	UKHSA et al
England/DHSC-CYYEJ7Y/2022	EPI_ISL_10390589	2022-02-07	Oncologica UK Ltd	COVID-19 Genomics UK (COG-UK) Consortium	UKHSA et al
England/DHSC-CYYEJ8P/2022	EPI_ISL_10578223	2022-02-14	Oncologica UK Ltd	COVID-19 Genomics UK (COG-UK) Consortium	UKHSA et al
England/DHSC-CYYEKAJ/2021	EPI_ISL_10463308	2021-12-27	Oncologica UK Ltd	COVID-19 Genomics UK (COG-UK) Consortium	UKHSA et al
England/DHSC-CYYEKDW/2022	EPI_ISL_11951153	2022-02-12	Yourgene Health	COVID-19 Genomics UK (COG-UK) Consortium	UKHSA et al
England/DHSC-CYYEKFO/2022	EPI_ISL_10852635	2022-02-21	Oncologica UK Ltd	COVID-19 Genomics UK (COG-UK) Consortium	UKHSA et al
England/DHSC-CYYEKO3/2022	EPI_ISL_10463316	2022-01-05	Oncologica UK Ltd	COVID-19 Genomics UK (COG-UK) Consortium	UKHSA et al
England/DHSC-CYYEKUU/2022	EPI_ISL_10629169	2022-02-17	Oncologica UK Ltd	COVID-19 Genomics UK (COG-UK) Consortium	UKHSA et al
England/DHSC-CYYEKY4/2022	EPI_ISL_10629170	2022-02-16	Oncologica UK Ltd	COVID-19 Genomics UK (COG-UK) Consortium	UKHSA et al
England/DHSC-CYYEM6H/2022	EPI_ISL_10463325	2022-02-10	Oncologica UK Ltd	COVID-19 Genomics UK (COG-UK) Consortium	UKHSA et al
England/DHSC-CYYEMX5/2022	EPI_ISL_10390625	2022-02-01	Oncologica UK Ltd	COVID-19 Genomics UK (COG-UK) Consortium	UKHSA et al
England/DHSC-CYYENAT/2022	EPI_ISL_11951169	2022-01-05	Yourgene Health	COVID-19 Genomics UK (COG-UK) Consortium	UKHSA et al
England/DHSC-CYYENR4/2022	EPI_ISL_10670512	2022-02-18	Oncologica UK Ltd	COVID-19 Genomics UK (COG-UK) Consortium	UKHSA et al
England/DHSC-CYYENU5/2022	EPI_ISL_11951180	2022-02-21	Yourgene Health	COVID-19 Genomics UK (COG-UK) Consortium	UKHSA et al
England/DHSC-CYYEO6Z/2022	EPI_ISL_11951186	2022-02-22	Yourgene Health	COVID-19 Genomics UK (COG-UK) Consortium	UKHSA et al
England/DHSC-CYYEOFK/2021	EPI_ISL_10390636	2021-12-20	Oncologica UK Ltd	COVID-19 Genomics UK (COG-UK) Consortium	UKHSA et al
England/DHSC-CYYEPX3/2022	EPI_ISL_11951204	2022-02-24	Yourgene Health	COVID-19 Genomics UK (COG-UK) Consortium	UKHSA et al
England/DHSC-CYYEQIM/2022	EPI_ISL_10390658	2022-02-05	Oncologica UK Ltd	COVID-19 Genomics UK (COG-UK) Consortium	UKHSA et al
England/DHSC-CYYEQTU/2022	EPI_ISL_10501110	2022-02-15	Oncologica UK Ltd	COVID-19 Genomics UK (COG-UK) Consortium	UKHSA et al
England/DHSC-CYYEQXA/2022	EPI_ISL_11951212	2022-02-20	Yourgene Health	COVID-19 Genomics UK (COG-UK) Consortium	UKHSA et al
England/DHSC-CYYERH8/2022	EPI_ISL_10390674	2022-02-09	Oncologica UK Ltd	COVID-19 Genomics UK (COG-UK) Consortium	UKHSA et al
England/DHSC-CYYERII/2022	EPI_ISL_11951215	2022-01-25	Yourgene Health	COVID-19 Genomics UK (COG-UK) Consortium	UKHSA et al
England/DHSC-CYYES7U/2022	EPI_ISL_10996108	2022-02-21	Oncologica UK Ltd	COVID-19 Genomics UK (COG-UK) Consortium	UKHSA et al
England/DHSC-CYYETED/2022	EPI_ISL_11951237	2022-02-17	Yourgene Health	COVID-19 Genomics UK (COG-UK) Consortium	UKHSA et al
England/DHSC-CYYETG8/2022	EPI_ISL_10390689	2022-02-01	Oncologica UK Ltd	COVID-19 Genomics UK (COG-UK) Consortium	UKHSA et al
England/DHSC-CYYEUSR/2022	EPI_ISL_10390703	2022-02-06	Oncologica UK Ltd	COVID-19 Genomics UK (COG-UK) Consortium	UKHSA et al
England/DHSC-CYYEWEY/2022	EPI_ISL_10390710	2022-01-31	Oncologica UK Ltd	COVID-19 Genomics UK (COG-UK) Consortium	UKHSA et al
England/DHSC-CYYEXHH/2022	EPI_ISL_10390717	2022-02-08	Oncologica UK Ltd	COVID-19 Genomics UK (COG-UK) Consortium	UKHSA et al
England/DHSC-CYYEXP5/2022	EPI_ISL_10390721	2022-02-07	Oncologica UK Ltd	COVID-19 Genomics UK (COG-UK) Consortium	UKHSA et al
England/DHSC-CYYEYD6/2022	EPI_ISL_11951270	2022-02-12	Yourgene Health	COVID-19 Genomics UK (COG-UK) Consortium	UKHSA et al
England/DHSC-CYYEYRH/2022	EPI_ISL_10390725	2022-02-09	Oncologica UK Ltd	COVID-19 Genomics UK (COG-UK) Consortium	UKHSA et al
England/DHSC-CYYEZ4A/2022	EPI_ISL_10578232	2022-02-15	Oncologica UK Ltd	COVID-19 Genomics UK (COG-UK) Consortium	UKHSA et al
England/DHSC-CYYEZ9Q/2022	EPI_ISL_10390729	2022-02-02	Oncologica UK Ltd	COVID-19 Genomics UK (COG-UK) Consortium	UKHSA et al
England/DHSC-CYYEZJ5/2022	EPI_ISL_11951329	2022-01-10	Yourgene Health	COVID-19 Genomics UK (COG-UK) Consortium	UKHSA et al
England/DHSC-CYYEZQT/2022	EPI_ISL_11951333	2022-01-03	Yourgene Health	COVID-19 Genomics UK (COG-UK) Consortium	UKHSA et al
England/DHSC-CYYF1A8/2022	EPI_ISL_11951339	2022-02-19	Yourgene Health	COVID-19 Genomics UK (COG-UK) Consortium	UKHSA et al
England/DHSC-CYYF1BS/2022	EPI_ISL_10390732	2022-02-05	Oncologica UK Ltd	COVID-19 Genomics UK (COG-UK) Consortium	UKHSA et al
England/DHSC-CYYF1FQ/2022	EPI_ISL_10390734	2022-01-13	Oncologica UK Ltd	COVID-19 Genomics UK (COG-UK) Consortium	UKHSA et al
England/DHSC-CYYF3DM/2022	EPI_ISL_10463514	2022-02-13	Oncologica UK Ltd	COVID-19 Genomics UK (COG-UK) Consortium	UKHSA et al
England/DHSC-CYYF3IG/2022	EPI_ISL_10852647	2022-02-22	Oncologica UK Ltd	COVID-19 Genomics UK (COG-UK) Consortium	UKHSA et al
England/DHSC-CYYF4W8/2022	EPI_ISL_10463549	2022-02-05	Oncologica UK Ltd	COVID-19 Genomics UK (COG-UK) Consortium	UKHSA et al
England/DHSC-CYYF4YO/2022	EPI_ISL_10803568	2022-02-21	Oncologica UK Ltd	COVID-19 Genomics UK (COG-UK) Consortium	UKHSA et al
England/DHSC-CYYF51K/2022	EPI_ISL_10852650	2022-02-23	Oncologica UK Ltd	COVID-19 Genomics UK (COG-UK) Consortium	UKHSA et al
England/DHSC-CYYF5FF/2022	EPI_ISL_10390750	2022-01-29	Oncologica UK Ltd	COVID-19 Genomics UK (COG-UK) Consortium	UKHSA et al
England/DHSC-CYYF5IR/2022	EPI_ISL_10390752	2022-02-01	Oncologica UK Ltd	COVID-19 Genomics UK (COG-UK) Consortium	UKHSA et al
England/DHSC-CYYF6FN/2022	EPI_ISL_11951373	2022-01-20	Yourgene Health	COVID-19 Genomics UK (COG-UK) Consortium	UKHSA et al
England/DHSC-CYYF6KA/2022	EPI_ISL_11021827	2022-02-21	Oncologica UK Ltd	COVID-19 Genomics UK (COG-UK) Consortium	UKHSA et al
England/DHSC-CYYF6MS/2021	EPI_ISL_10463578	2021-12-26	Oncologica UK Ltd	COVID-19 Genomics UK (COG-UK) Consortium	UKHSA et al
England/DHSC-CYYF6NE/2022	EPI_ISL_10390760	2022-01-10	Oncologica UK Ltd	COVID-19 Genomics UK (COG-UK) Consortium	UKHSA et al
England/DHSC-CYYF6P1/2022	EPI_ISL_10463581	2022-02-10	Oncologica UK Ltd	COVID-19 Genomics UK (COG-UK) Consortium	UKHSA et al
England/DHSC-CYYF8CM/2022	EPI_ISL_11951385	2022-02-01	Yourgene Health	COVID-19 Genomics UK (COG-UK) Consortium	UKHSA et al
England/DHSC-CYYF8HK/2021	EPI_ISL_10390764	2021-12-24	Oncologica UK Ltd	COVID-19 Genomics UK (COG-UK) Consortium	UKHSA et al
England/DHSC-CYYF8UH/2022	EPI_ISL_10578236	2022-02-15	Oncologica UK Ltd	COVID-19 Genomics UK (COG-UK) Consortium	UKHSA et al
England/DHSC-CYYF8W4/2022	EPI_ISL_10390769	2022-02-07	Oncologica UK Ltd	COVID-19 Genomics UK (COG-UK) Consortium	UKHSA et al
England/DHSC-CYYF987/2022	EPI_ISL_10463608	2022-02-09	Oncologica UK Ltd	COVID-19 Genomics UK (COG-UK) Consortium	UKHSA et al
England/DHSC-CYYF9S6/2022	EPI_ISL_10501111	2022-02-15	Oncologica UK Ltd	COVID-19 Genomics UK (COG-UK) Consortium	UKHSA et al
England/DHSC-CYYFA1P/2022	EPI_ISL_10463625	2022-02-11	Oncologica UK Ltd	COVID-19 Genomics UK (COG-UK) Consortium	UKHSA et al
England/DHSC-CYYFAEN/2022	EPI_ISL_10751012	2022-02-19	Oncologica UK Ltd	COVID-19 Genomics UK (COG-UK) Consortium	UKHSA et al
England/DHSC-CYYFANQ/2022	EPI_ISL_10390777	2022-02-01	Oncologica UK Ltd	COVID-19 Genomics UK (COG-UK) Consortium	UKHSA et al
England/DHSC-CYYFARK/2021	EPI_ISL_10390778	2021-12-20	Oncologica UK Ltd	COVID-19 Genomics UK (COG-UK) Consortium	UKHSA et al
England/DHSC-CYYFAXW/2022	EPI_ISL_10390780	2022-02-08	Oncologica UK Ltd	COVID-19 Genomics UK (COG-UK) Consortium	UKHSA et al
England/DHSC-CYYFAY1/2022	EPI_ISL_10578238	2022-02-14	Oncologica UK Ltd	COVID-19 Genomics UK (COG-UK) Consortium	UKHSA et al
England/DHSC-CYYFBDD/2022	EPI_ISL_10390785	2022-02-04	Oncologica UK Ltd	COVID-19 Genomics UK (COG-UK) Consortium	UKHSA et al
England/DHSC-CYYFBF9/2022	EPI_ISL_10463644	2022-02-09	Oncologica UK Ltd	COVID-19 Genomics UK (COG-UK) Consortium	UKHSA et al
England/DHSC-CYYFC3M/2022	EPI_ISL_10501113	2022-02-15	Oncologica UK Ltd	COVID-19 Genomics UK (COG-UK) Consortium	UKHSA et al
England/DHSC-CYYFCIU/2022	EPI_ISL_10578239	2022-02-07	Oncologica UK Ltd	COVID-19 Genomics UK (COG-UK) Consortium	UKHSA et al
England/DHSC-CYYFD1N/2021	EPI_ISL_10463680	2021-12-28	Oncologica UK Ltd	COVID-19 Genomics UK (COG-UK) Consortium	UKHSA et al
England/DHSC-CYYFDS4/2022	EPI_ISL_10390802	2022-01-08	Oncologica UK Ltd	COVID-19 Genomics UK (COG-UK) Consortium	UKHSA et al
England/DHSC-CYYFG3T/2022	EPI_ISL_10463698	2022-01-16	Oncologica UK Ltd	COVID-19 Genomics UK (COG-UK) Consortium	UKHSA et al
England/DHSC-CYYFGJ1/2022	EPI_ISL_10390805	2022-01-29	Oncologica UK Ltd	COVID-19 Genomics UK (COG-UK) Consortium	UKHSA et al
England/DHSC-CYYFGNY/2022	EPI_ISL_10390808	2022-01-29	Oncologica UK Ltd	COVID-19 Genomics UK (COG-UK) Consortium	UKHSA et al
England/DHSC-CYYFGPK/2022	EPI_ISL_11951476	2022-02-13	Yourgene Health	COVID-19 Genomics UK (COG-UK) Consortium	UKHSA et al
England/DHSC-CYYFGW5/2022	EPI_ISL_10390811	2022-02-06	Oncologica UK Ltd	COVID-19 Genomics UK (COG-UK) Consortium	UKHSA et al
England/DHSC-CYYFH6T/2022	EPI_ISL_11951485	2022-01-16	Yourgene Health	COVID-19 Genomics UK (COG-UK) Consortium	UKHSA et al
England/DHSC-CYYFHWF/2022	EPI_ISL_10996193	2022-02-23	Oncologica UK Ltd	COVID-19 Genomics UK (COG-UK) Consortium	UKHSA et al
England/DHSC-CYYFHXO/2021	EPI_ISL_10390816	2021-12-30	Oncologica UK Ltd	COVID-19 Genomics UK (COG-UK) Consortium	UKHSA et al
England/DHSC-CYYFIBU/2022	EPI_ISL_10390820	2022-02-01	Oncologica UK Ltd	COVID-19 Genomics UK (COG-UK) Consortium	UKHSA et al
England/DHSC-CYYFIC7/2022	EPI_ISL_10463731	2022-01-14	Oncologica UK Ltd	COVID-19 Genomics UK (COG-UK) Consortium	UKHSA et al
England/DHSC-CYYFIWC/2022	EPI_ISL_11951534	2022-02-09	Yourgene Health	COVID-19 Genomics UK (COG-UK) Consortium	UKHSA et al
England/DHSC-CYYFJ1H/2022	EPI_ISL_10463747	2022-02-12	Oncologica UK Ltd	COVID-19 Genomics UK (COG-UK) Consortium	UKHSA et al
England/DHSC-CYYFJCJ/2022	EPI_ISL_11951541	2022-01-12	Yourgene Health	COVID-19 Genomics UK (COG-UK) Consortium	UKHSA et al
England/DHSC-CYYFJQF/2021	EPI_ISL_10390829	2021-12-22	Oncologica UK Ltd	COVID-19 Genomics UK (COG-UK) Consortium	UKHSA et al
England/DHSC-CYYFJSW/2022	EPI_ISL_10390830	2022-02-09	Oncologica UK Ltd	COVID-19 Genomics UK (COG-UK) Consortium	UKHSA et al
England/DHSC-CYYFK3P/2022	EPI_ISL_11951544	2022-01-19	Yourgene Health	COVID-19 Genomics UK (COG-UK) Consortium	UKHSA et al
England/DHSC-CYYFKAX/2022	EPI_ISL_10501116	2022-02-15	Oncologica UK Ltd	COVID-19 Genomics UK (COG-UK) Consortium	UKHSA et al
England/DHSC-CYYFKRA/2022	EPI_ISL_10629186	2022-02-18	Oncologica UK Ltd	COVID-19 Genomics UK (COG-UK) Consortium	UKHSA et al
England/DHSC-CYYFKU3/2022	EPI_ISL_10463791	2022-02-13	Oncologica UK Ltd	COVID-19 Genomics UK (COG-UK) Consortium	UKHSA et al
England/DHSC-CYYFMEX/2022	EPI_ISL_11951554	2022-01-19	Yourgene Health	COVID-19 Genomics UK (COG-UK) Consortium	UKHSA et al
England/DHSC-CYYFMGU/2022	EPI_ISL_10390837	2022-02-05	Oncologica UK Ltd	COVID-19 Genomics UK (COG-UK) Consortium	UKHSA et al
England/DHSC-CYYFMJP/2022	EPI_ISL_10390838	2022-02-09	Oncologica UK Ltd	COVID-19 Genomics UK (COG-UK) Consortium	UKHSA et al
England/DHSC-CYYFN5T/2022	EPI_ISL_11951563	2022-01-19	Yourgene Health	COVID-19 Genomics UK (COG-UK) Consortium	UKHSA et al
England/DHSC-CYYFNCO/2022	EPI_ISL_10751028	2022-02-20	Oncologica UK Ltd	COVID-19 Genomics UK (COG-UK) Consortium	UKHSA et al
England/DHSC-CYYFNJS/2022	EPI_ISL_11951568	2022-02-24	Yourgene Health	COVID-19 Genomics UK (COG-UK) Consortium	UKHSA et al
England/DHSC-CYYFP4E/2022	EPI_ISL_10751034	2022-02-20	Oncologica UK Ltd	COVID-19 Genomics UK (COG-UK) Consortium	UKHSA et al
England/DHSC-CYYFP8X/2022	EPI_ISL_10578247	2022-02-15	Oncologica UK Ltd	COVID-19 Genomics UK (COG-UK) Consortium	UKHSA et al
England/DHSC-CYYFPEP/2022	EPI_ISL_10463849	2022-02-13	Oncologica UK Ltd	COVID-19 Genomics UK (COG-UK) Consortium	UKHSA et al
England/DHSC-CYYFPOH/2022	EPI_ISL_10803588	2022-02-22	Oncologica UK Ltd	COVID-19 Genomics UK (COG-UK) Consortium	UKHSA et al
England/DHSC-CYYFPQB/2022	EPI_ISL_10390850	2022-02-02	Oncologica UK Ltd	COVID-19 Genomics UK (COG-UK) Consortium	UKHSA et al
England/DHSC-CYYFPT4/2022	EPI_ISL_11951590	2022-01-04	Yourgene Health	COVID-19 Genomics UK (COG-UK) Consortium	UKHSA et al
England/DHSC-CYYFQAM/2022	EPI_ISL_10390855	2022-02-05	Oncologica UK Ltd	COVID-19 Genomics UK (COG-UK) Consortium	UKHSA et al
England/DHSC-CYYFSCH/2022	EPI_ISL_11951603	2022-02-08	Yourgene Health	COVID-19 Genomics UK (COG-UK) Consortium	UKHSA et al
England/DHSC-CYYFSJN/2022	EPI_ISL_10390866	2022-02-07	Oncologica UK Ltd	COVID-19 Genomics UK (COG-UK) Consortium	UKHSA et al
England/DHSC-CYYFT8M/2022	EPI_ISL_10390871	2022-02-05	Oncologica UK Ltd	COVID-19 Genomics UK (COG-UK) Consortium	UKHSA et al
England/DHSC-CYYFTNI/2021	EPI_ISL_10463913	2021-12-27	Oncologica UK Ltd	COVID-19 Genomics UK (COG-UK) Consortium	UKHSA et al
England/DHSC-CYYFUH6/2022	EPI_ISL_10852678	2022-02-18	Oncologica UK Ltd	COVID-19 Genomics UK (COG-UK) Consortium	UKHSA et al
England/DHSC-CYYFUNU/2022	EPI_ISL_10390881	2022-01-29	Oncologica UK Ltd	COVID-19 Genomics UK (COG-UK) Consortium	UKHSA et al
England/DHSC-CYYFWUX/2022	EPI_ISL_10852681	2022-02-22	Oncologica UK Ltd	COVID-19 Genomics UK (COG-UK) Consortium	UKHSA et al
England/DHSC-CYYFX5R/2022	EPI_ISL_11951646	2022-01-28	Yourgene Health	COVID-19 Genomics UK (COG-UK) Consortium	UKHSA et al
England/DHSC-CYYFX8P/2022	EPI_ISL_11951648	2022-01-25	Yourgene Health	COVID-19 Genomics UK (COG-UK) Consortium	UKHSA et al
England/DHSC-CYYFXDI/2022	EPI_ISL_10390893	2022-02-06	Oncologica UK Ltd	COVID-19 Genomics UK (COG-UK) Consortium	UKHSA et al
England/DHSC-CYYFXW1/2022	EPI_ISL_10463974	2022-01-17	Oncologica UK Ltd	COVID-19 Genomics UK (COG-UK) Consortium	UKHSA et al
England/DHSC-CYYFYDR/2022	EPI_ISL_10751050	2022-02-20	Oncologica UK Ltd	COVID-19 Genomics UK (COG-UK) Consortium	UKHSA et al
England/DHSC-CYYFYKS/2022	EPI_ISL_10852688	2022-02-23	Oncologica UK Ltd	COVID-19 Genomics UK (COG-UK) Consortium	UKHSA et al
England/DHSC-CYYFYQQ/2022	EPI_ISL_10390901	2022-02-07	Oncologica UK Ltd	COVID-19 Genomics UK (COG-UK) Consortium	UKHSA et al
England/DHSC-CYYFZ6S/2022	EPI_ISL_10464012	2022-02-12	Oncologica UK Ltd	COVID-19 Genomics UK (COG-UK) Consortium	UKHSA et al
England/DHSC-CYYFZDP/2022	EPI_ISL_10464060	2022-02-09	Oncologica UK Ltd	COVID-19 Genomics UK (COG-UK) Consortium	UKHSA et al
England/DHSC-CYYFZJB/2022	EPI_ISL_10464063	2022-02-14	Oncologica UK Ltd	COVID-19 Genomics UK (COG-UK) Consortium	UKHSA et al
England/DHSC-CYYFZK9/2022	EPI_ISL_10464066	2022-02-11	Oncologica UK Ltd	COVID-19 Genomics UK (COG-UK) Consortium	UKHSA et al
England/DHSC-CYYG13D/2022	EPI_ISL_10751052	2022-02-19	Oncologica UK Ltd	COVID-19 Genomics UK (COG-UK) Consortium	UKHSA et al
England/DHSC-CYYG19Z/2022	EPI_ISL_10390906	2022-02-07	Oncologica UK Ltd	COVID-19 Genomics UK (COG-UK) Consortium	UKHSA et al
England/DHSC-CYYG1AF/2022	EPI_ISL_11021829	2022-02-23	Oncologica UK Ltd	COVID-19 Genomics UK (COG-UK) Consortium	UKHSA et al
England/DHSC-CYYG1EG/2022	EPI_ISL_10390907	2022-02-02	Oncologica UK Ltd	COVID-19 Genomics UK (COG-UK) Consortium	UKHSA et al
England/DHSC-CYYG1OI/2022	EPI_ISL_10464080	2022-02-09	Oncologica UK Ltd	COVID-19 Genomics UK (COG-UK) Consortium	UKHSA et al
England/DHSC-CYYG1PH/2022	EPI_ISL_10852691	2022-02-23	Oncologica UK Ltd	COVID-19 Genomics UK (COG-UK) Consortium	UKHSA et al
England/DHSC-CYYG1TU/2022	EPI_ISL_10390911	2022-02-01	Oncologica UK Ltd	COVID-19 Genomics UK (COG-UK) Consortium	UKHSA et al
England/DHSC-CYYG3J7/2021	EPI_ISL_10390915	2021-12-20	Oncologica UK Ltd	COVID-19 Genomics UK (COG-UK) Consortium	UKHSA et al
England/DHSC-CYYG3OQ/2022	EPI_ISL_10464087	2022-02-14	Oncologica UK Ltd	COVID-19 Genomics UK (COG-UK) Consortium	UKHSA et al
England/DHSC-CYYG4DE/2022	EPI_ISL_10501120	2022-02-13	Oncologica UK Ltd	COVID-19 Genomics UK (COG-UK) Consortium	UKHSA et al
England/DHSC-CYYG4NK/2022	EPI_ISL_11951704	2022-02-04	Yourgene Health	COVID-19 Genomics UK (COG-UK) Consortium	UKHSA et al
England/DHSC-CYYG4PW/2022	EPI_ISL_10803593	2022-02-21	Oncologica UK Ltd	COVID-19 Genomics UK (COG-UK) Consortium	UKHSA et al
England/DHSC-CYYG4WF/2022	EPI_ISL_10390920	2022-02-05	Oncologica UK Ltd	COVID-19 Genomics UK (COG-UK) Consortium	UKHSA et al
England/DHSC-CYYG4Z9/2022	EPI_ISL_10629196	2022-02-17	Oncologica UK Ltd	COVID-19 Genomics UK (COG-UK) Consortium	UKHSA et al
England/DHSC-CYYG5AH/2022	EPI_ISL_10390922	2022-01-29	Oncologica UK Ltd	COVID-19 Genomics UK (COG-UK) Consortium	UKHSA et al
England/DHSC-CYYG7IY/2022	EPI_ISL_11951720	2022-02-12	Yourgene Health	COVID-19 Genomics UK (COG-UK) Consortium	UKHSA et al
England/DHSC-CYYG7XP/2022	EPI_ISL_10390933	2022-02-02	Oncologica UK Ltd	COVID-19 Genomics UK (COG-UK) Consortium	UKHSA et al
England/DHSC-CYYG89N/2022	EPI_ISL_10390934	2022-02-01	Oncologica UK Ltd	COVID-19 Genomics UK (COG-UK) Consortium	UKHSA et al
England/DHSC-CYYG8MM/2022	EPI_ISL_10464141	2022-02-13	Oncologica UK Ltd	COVID-19 Genomics UK (COG-UK) Consortium	UKHSA et al
England/DHSC-CYYG8P8/2022	EPI_ISL_10464152	2022-01-14	Oncologica UK Ltd	COVID-19 Genomics UK (COG-UK) Consortium	UKHSA et al
England/DHSC-CYYG8WA/2022	EPI_ISL_10464160	2022-02-08	Oncologica UK Ltd	COVID-19 Genomics UK (COG-UK) Consortium	UKHSA et al
England/DHSC-CYYG9F9/2022	EPI_ISL_10390940	2022-02-04	Oncologica UK Ltd	COVID-19 Genomics UK (COG-UK) Consortium	UKHSA et al
England/DHSC-CYYGAIF/2022	EPI_ISL_10464180	2022-02-11	Oncologica UK Ltd	COVID-19 Genomics UK (COG-UK) Consortium	UKHSA et al
England/DHSC-CYYGAPS/2022	EPI_ISL_11952035	2022-02-08	Yourgene Health	COVID-19 Genomics UK (COG-UK) Consortium	UKHSA et al
England/DHSC-CYYGB5O/2022	EPI_ISL_10390952	2022-02-07	Oncologica UK Ltd	COVID-19 Genomics UK (COG-UK) Consortium	UKHSA et al
England/DHSC-CYYGBHQ/2022	EPI_ISL_10464216	2022-02-14	Oncologica UK Ltd	COVID-19 Genomics UK (COG-UK) Consortium	UKHSA et al
England/DHSC-CYYGBIH/2022	EPI_ISL_11952047	2022-02-04	Yourgene Health	COVID-19 Genomics UK (COG-UK) Consortium	UKHSA et al
England/DHSC-CYYGD31/2022	EPI_ISL_11952049	2022-01-05	Yourgene Health	COVID-19 Genomics UK (COG-UK) Consortium	UKHSA et al
England/DHSC-CYYGD4O/2021	EPI_ISL_10464219	2021-12-29	Oncologica UK Ltd	COVID-19 Genomics UK (COG-UK) Consortium	UKHSA et al
England/DHSC-CYYGDNB/2022	EPI_ISL_11872568	2022-02-19	Oncologica UK Ltd	COVID-19 Genomics UK (COG-UK) Consortium	UKHSA et al
England/DHSC-CYYGDR7/2022	EPI_ISL_11952095	2022-01-28	Yourgene Health	COVID-19 Genomics UK (COG-UK) Consortium	UKHSA et al
England/DHSC-CYYGDTN/2022	EPI_ISL_10751065	2022-02-19	Oncologica UK Ltd	COVID-19 Genomics UK (COG-UK) Consortium	UKHSA et al
England/DHSC-CYYGEKC/2022	EPI_ISL_10390971	2022-01-31	Oncologica UK Ltd	COVID-19 Genomics UK (COG-UK) Consortium	UKHSA et al
England/DHSC-CYYGEMK/2022	EPI_ISL_11952105	2022-01-16	Yourgene Health	COVID-19 Genomics UK (COG-UK) Consortium	UKHSA et al
England/DHSC-CYYGFON/2022	EPI_ISL_11952116	2022-01-20	Yourgene Health	COVID-19 Genomics UK (COG-UK) Consortium	UKHSA et al
England/DHSC-CYYGH33/2021	EPI_ISL_10390978	2021-12-23	Oncologica UK Ltd	COVID-19 Genomics UK (COG-UK) Consortium	UKHSA et al
England/DHSC-CYYGH6X/2022	EPI_ISL_10464262	2022-01-08	Oncologica UK Ltd	COVID-19 Genomics UK (COG-UK) Consortium	UKHSA et al
England/DHSC-CYYGHTJ/2022	EPI_ISL_10390982	2022-01-31	Oncologica UK Ltd	COVID-19 Genomics UK (COG-UK) Consortium	UKHSA et al
England/DHSC-CYYGI46/2022	EPI_ISL_11952126	2022-02-24	Yourgene Health	COVID-19 Genomics UK (COG-UK) Consortium	UKHSA et al
England/DHSC-CYYGI6S/2022	EPI_ISL_11952127	2022-02-15	Yourgene Health	COVID-19 Genomics UK (COG-UK) Consortium	UKHSA et al
England/DHSC-CYYGI7A/2022	EPI_ISL_10880505	2022-02-21	Oncologica UK Ltd	COVID-19 Genomics UK (COG-UK) Consortium	UKHSA et al
England/DHSC-CYYGJ3C/2022	EPI_ISL_10751073	2022-02-19	Oncologica UK Ltd	COVID-19 Genomics UK (COG-UK) Consortium	UKHSA et al
England/DHSC-CYYGJ7R/2022	EPI_ISL_10464327	2022-02-10	Oncologica UK Ltd	COVID-19 Genomics UK (COG-UK) Consortium	UKHSA et al
England/DHSC-CYYGJO6/2022	EPI_ISL_10390989	2022-02-08	Oncologica UK Ltd	COVID-19 Genomics UK (COG-UK) Consortium	UKHSA et al
England/DHSC-CYYGJWS/2022	EPI_ISL_10390991	2022-01-08	Oncologica UK Ltd	COVID-19 Genomics UK (COG-UK) Consortium	UKHSA et al
England/DHSC-CYYGJXB/2022	EPI_ISL_10390992	2022-02-08	Oncologica UK Ltd	COVID-19 Genomics UK (COG-UK) Consortium	UKHSA et al
England/DHSC-CYYGJZO/2022	EPI_ISL_11952147	2022-01-26	Yourgene Health	COVID-19 Genomics UK (COG-UK) Consortium	UKHSA et al
England/DHSC-CYYGKEQ/2021	EPI_ISL_10464339	2021-12-23	Oncologica UK Ltd	COVID-19 Genomics UK (COG-UK) Consortium	UKHSA et al
England/DHSC-CYYGKHF/2022	EPI_ISL_10390997	2022-02-09	Oncologica UK Ltd	COVID-19 Genomics UK (COG-UK) Consortium	UKHSA et al
England/DHSC-CYYGKRS/2022	EPI_ISL_10996223	2022-02-23	Oncologica UK Ltd	COVID-19 Genomics UK (COG-UK) Consortium	UKHSA et al
England/DHSC-CYYGMB5/2022	EPI_ISL_10391001	2022-01-31	Oncologica UK Ltd	COVID-19 Genomics UK (COG-UK) Consortium	UKHSA et al
England/DHSC-CYYGMCF/2022	EPI_ISL_10391002	2022-02-02	Oncologica UK Ltd	COVID-19 Genomics UK (COG-UK) Consortium	UKHSA et al
England/DHSC-CYYGMT4/2022	EPI_ISL_10391007	2022-02-07	Oncologica UK Ltd	COVID-19 Genomics UK (COG-UK) Consortium	UKHSA et al
England/DHSC-CYYGMY7/2022	EPI_ISL_10391009	2022-02-05	Oncologica UK Ltd	COVID-19 Genomics UK (COG-UK) Consortium	UKHSA et al
England/DHSC-CYYGN5X/2022	EPI_ISL_11952170	2022-02-24	Yourgene Health	COVID-19 Genomics UK (COG-UK) Consortium	UKHSA et al
England/DHSC-CYYGNXE/2022	EPI_ISL_10578263	2022-02-15	Oncologica UK Ltd	COVID-19 Genomics UK (COG-UK) Consortium	UKHSA et al
England/DHSC-CYYGOA8/2022	EPI_ISL_11952185	2022-01-05	Yourgene Health	COVID-19 Genomics UK (COG-UK) Consortium	UKHSA et al
England/DHSC-CYYGOH9/2022	EPI_ISL_10464380	2022-01-05	Oncologica UK Ltd	COVID-19 Genomics UK (COG-UK) Consortium	UKHSA et al
England/DHSC-CYYGOSM/2022	EPI_ISL_10391026	2022-02-01	Oncologica UK Ltd	COVID-19 Genomics UK (COG-UK) Consortium	UKHSA et al
England/DHSC-CYYGOZJ/2022	EPI_ISL_10391027	2022-02-06	Oncologica UK Ltd	COVID-19 Genomics UK (COG-UK) Consortium	UKHSA et al
England/DHSC-CYYGPAK/2022	EPI_ISL_10578265	2022-02-15	Oncologica UK Ltd	COVID-19 Genomics UK (COG-UK) Consortium	UKHSA et al
England/DHSC-CYYGPJJ/2022	EPI_ISL_10464399	2022-02-12	Oncologica UK Ltd	COVID-19 Genomics UK (COG-UK) Consortium	UKHSA et al
England/DHSC-CYYGPMF/2022	EPI_ISL_10464406	2022-02-12	Oncologica UK Ltd	COVID-19 Genomics UK (COG-UK) Consortium	UKHSA et al
England/DHSC-CYYGPW1/2022	EPI_ISL_10391033	2022-02-04	Oncologica UK Ltd	COVID-19 Genomics UK (COG-UK) Consortium	UKHSA et al
England/DHSC-CYYGR7J/2022	EPI_ISL_11952197	2022-01-25	Yourgene Health	COVID-19 Genomics UK (COG-UK) Consortium	UKHSA et al
England/DHSC-CYYGRAU/2022	EPI_ISL_10803607	2022-02-22	Oncologica UK Ltd	COVID-19 Genomics UK (COG-UK) Consortium	UKHSA et al
England/DHSC-CYYGRI3/2022	EPI_ISL_10391037	2022-02-07	Oncologica UK Ltd	COVID-19 Genomics UK (COG-UK) Consortium	UKHSA et al
England/DHSC-CYYGRPK/2022	EPI_ISL_10629206	2022-02-16	Oncologica UK Ltd	COVID-19 Genomics UK (COG-UK) Consortium	UKHSA et al
England/DHSC-CYYGRQE/2022	EPI_ISL_10464423	2022-02-14	Oncologica UK Ltd	COVID-19 Genomics UK (COG-UK) Consortium	UKHSA et al
England/DHSC-CYYGSC4/2022	EPI_ISL_10751085	2022-02-19	Oncologica UK Ltd	COVID-19 Genomics UK (COG-UK) Consortium	UKHSA et al
England/DHSC-CYYGSOT/2022	EPI_ISL_10391043	2022-02-07	Oncologica UK Ltd	COVID-19 Genomics UK (COG-UK) Consortium	UKHSA et al
England/DHSC-CYYGTSK/2022	EPI_ISL_10464432	2022-01-05	Oncologica UK Ltd	COVID-19 Genomics UK (COG-UK) Consortium	UKHSA et al
England/DHSC-CYYGU74/2022	EPI_ISL_10880507	2022-02-23	Oncologica UK Ltd	COVID-19 Genomics UK (COG-UK) Consortium	UKHSA et al
England/DHSC-CYYGUJD/2022	EPI_ISL_10803609	2022-02-21	Oncologica UK Ltd	COVID-19 Genomics UK (COG-UK) Consortium	UKHSA et al
England/DHSC-CYYGW3B/2022	EPI_ISL_10391063	2022-02-06	Oncologica UK Ltd	COVID-19 Genomics UK (COG-UK) Consortium	UKHSA et al
England/DHSC-CYYGW6Z/2022	EPI_ISL_11021832	2022-02-21	Oncologica UK Ltd	COVID-19 Genomics UK (COG-UK) Consortium	UKHSA et al
England/DHSC-CYYGWB1/2022	EPI_ISL_10629213	2022-02-16	Oncologica UK Ltd	COVID-19 Genomics UK (COG-UK) Consortium	UKHSA et al
England/DHSC-CYYGWM6/2022	EPI_ISL_10391069	2022-02-06	Oncologica UK Ltd	COVID-19 Genomics UK (COG-UK) Consortium	UKHSA et al
England/DHSC-CYYGXFX/2022	EPI_ISL_10391077	2022-01-29	Oncologica UK Ltd	COVID-19 Genomics UK (COG-UK) Consortium	UKHSA et al
England/DHSC-CYYGXHY/2022	EPI_ISL_11952276	2022-01-30	Yourgene Health	COVID-19 Genomics UK (COG-UK) Consortium	UKHSA et al
England/DHSC-CYYGXWO/2022	EPI_ISL_10391079	2022-02-07	Oncologica UK Ltd	COVID-19 Genomics UK (COG-UK) Consortium	UKHSA et al
England/DHSC-CYYGYCO/2022	EPI_ISL_11952306	2022-01-05	Yourgene Health	COVID-19 Genomics UK (COG-UK) Consortium	UKHSA et al
England/DHSC-CYYGYHX/2022	EPI_ISL_11952314	2022-02-24	Yourgene Health	COVID-19 Genomics UK (COG-UK) Consortium	UKHSA et al
England/DHSC-CYYGYPQ/2022	EPI_ISL_11952329	2022-01-26	Yourgene Health	COVID-19 Genomics UK (COG-UK) Consortium	UKHSA et al
England/DHSC-CYYGZ36/2022	EPI_ISL_10629218	2022-02-16	Oncologica UK Ltd	COVID-19 Genomics UK (COG-UK) Consortium	UKHSA et al
England/DHSC-CYYGZTQ/2021	EPI_ISL_10464467	2021-12-29	Oncologica UK Ltd	COVID-19 Genomics UK (COG-UK) Consortium	UKHSA et al
England/DHSC-CYYGZUK/2021	EPI_ISL_10391093	2021-12-27	Oncologica UK Ltd	COVID-19 Genomics UK (COG-UK) Consortium	UKHSA et al
England/DHSC-CYYH16C/2022	EPI_ISL_10391096	2022-02-01	Oncologica UK Ltd	COVID-19 Genomics UK (COG-UK) Consortium	UKHSA et al
England/DHSC-CYYH3BY/2022	EPI_ISL_11952382	2022-02-16	Yourgene Health	COVID-19 Genomics UK (COG-UK) Consortium	UKHSA et al
England/DHSC-CYYH3KQ/2022	EPI_ISL_11952386	2022-01-24	Yourgene Health	COVID-19 Genomics UK (COG-UK) Consortium	UKHSA et al
England/DHSC-CYYH41H/2022	EPI_ISL_10464495	2022-02-14	Oncologica UK Ltd	COVID-19 Genomics UK (COG-UK) Consortium	UKHSA et al
England/DHSC-CYYH4JX/2022	EPI_ISL_10391112	2022-02-09	Oncologica UK Ltd	COVID-19 Genomics UK (COG-UK) Consortium	UKHSA et al
England/DHSC-CYYH5B6/2022	EPI_ISL_10852698	2022-02-22	Oncologica UK Ltd	COVID-19 Genomics UK (COG-UK) Consortium	UKHSA et al
England/DHSC-CYYH5EO/2022	EPI_ISL_10501129	2022-02-13	Oncologica UK Ltd	COVID-19 Genomics UK (COG-UK) Consortium	UKHSA et al
England/DHSC-CYYH5QR/2022	EPI_ISL_10391119	2022-01-02	Oncologica UK Ltd	COVID-19 Genomics UK (COG-UK) Consortium	UKHSA et al
England/DHSC-CYYH61A/2022	EPI_ISL_10391120	2022-02-07	Oncologica UK Ltd	COVID-19 Genomics UK (COG-UK) Consortium	UKHSA et al
England/DHSC-CYYH6CF/2022	EPI_ISL_10464551	2022-02-14	Oncologica UK Ltd	COVID-19 Genomics UK (COG-UK) Consortium	UKHSA et al
England/DHSC-CYYH6KJ/2022	EPI_ISL_10464562	2022-02-13	Oncologica UK Ltd	COVID-19 Genomics UK (COG-UK) Consortium	UKHSA et al
England/DHSC-CYYH73M/2022	EPI_ISL_10996231	2022-01-26	Oncologica UK Ltd	COVID-19 Genomics UK (COG-UK) Consortium	UKHSA et al
England/DHSC-CYYH7IU/2022	EPI_ISL_10578271	2022-02-08	Oncologica UK Ltd	COVID-19 Genomics UK (COG-UK) Consortium	UKHSA et al
England/DHSC-CYYH7JC/2022	EPI_ISL_10391129	2022-02-04	Oncologica UK Ltd	COVID-19 Genomics UK (COG-UK) Consortium	UKHSA et al
England/DHSC-CYYH7O7/2022	EPI_ISL_10391131	2022-02-04	Oncologica UK Ltd	COVID-19 Genomics UK (COG-UK) Consortium	UKHSA et al
England/DHSC-CYYH7T5/2022	EPI_ISL_10464594	2022-02-14	Oncologica UK Ltd	COVID-19 Genomics UK (COG-UK) Consortium	UKHSA et al
England/DHSC-CYYH81X/2022	EPI_ISL_10464606	2022-02-09	Oncologica UK Ltd	COVID-19 Genomics UK (COG-UK) Consortium	UKHSA et al
England/DHSC-CYYH8P4/2022	EPI_ISL_10391137	2022-02-06	Oncologica UK Ltd	COVID-19 Genomics UK (COG-UK) Consortium	UKHSA et al
England/DHSC-CYYH8QA/2022	EPI_ISL_10629221	2022-02-16	Oncologica UK Ltd	COVID-19 Genomics UK (COG-UK) Consortium	UKHSA et al
England/DHSC-CYYH8ZF/2022	EPI_ISL_10464629	2022-02-12	Oncologica UK Ltd	COVID-19 Genomics UK (COG-UK) Consortium	UKHSA et al
England/DHSC-CYYH97B/2021	EPI_ISL_10464632	2021-12-31	Oncologica UK Ltd	COVID-19 Genomics UK (COG-UK) Consortium	UKHSA et al
England/DHSC-CYYH9AM/2022	EPI_ISL_10464635	2022-02-14	Oncologica UK Ltd	COVID-19 Genomics UK (COG-UK) Consortium	UKHSA et al
England/DHSC-CYYH9NA/2022	EPI_ISL_10391142	2022-02-04	Oncologica UK Ltd	COVID-19 Genomics UK (COG-UK) Consortium	UKHSA et al
England/DHSC-CYYHA16/2022	EPI_ISL_11952479	2022-02-13	Yourgene Health	COVID-19 Genomics UK (COG-UK) Consortium	UKHSA et al
England/DHSC-CYYHA8I/2022	EPI_ISL_10578272	2022-02-15	Oncologica UK Ltd	COVID-19 Genomics UK (COG-UK) Consortium	UKHSA et al
England/DHSC-CYYHAHK/2022	EPI_ISL_10464668	2022-02-10	Oncologica UK Ltd	COVID-19 Genomics UK (COG-UK) Consortium	UKHSA et al
England/DHSC-CYYHAZW/2022	EPI_ISL_10751118	2022-02-19	Oncologica UK Ltd	COVID-19 Genomics UK (COG-UK) Consortium	UKHSA et al
England/DHSC-CYYHB67/2022	EPI_ISL_10751120	2022-02-17	Oncologica UK Ltd	COVID-19 Genomics UK (COG-UK) Consortium	UKHSA et al
England/DHSC-CYYHC7W/2022	EPI_ISL_10391159	2022-02-08	Oncologica UK Ltd	COVID-19 Genomics UK (COG-UK) Consortium	UKHSA et al
England/DHSC-CYYHCK5/2022	EPI_ISL_11952499	2022-02-25	Yourgene Health	COVID-19 Genomics UK (COG-UK) Consortium	UKHSA et al
England/DHSC-CYYHCOQ/2022	EPI_ISL_10464705	2022-02-09	Oncologica UK Ltd	COVID-19 Genomics UK (COG-UK) Consortium	UKHSA et al
England/DHSC-CYYHDA8/2022	EPI_ISL_10391166	2022-02-04	Oncologica UK Ltd	COVID-19 Genomics UK (COG-UK) Consortium	UKHSA et al
England/DHSC-CYYHDJG/2022	EPI_ISL_10464719	2022-01-03	Oncologica UK Ltd	COVID-19 Genomics UK (COG-UK) Consortium	UKHSA et al
England/DHSC-CYYHGAR/2022	EPI_ISL_10391190	2022-02-07	Oncologica UK Ltd	COVID-19 Genomics UK (COG-UK) Consortium	UKHSA et al
England/DHSC-CYYHGHH/2022	EPI_ISL_11952529	2022-01-26	Yourgene Health	COVID-19 Genomics UK (COG-UK) Consortium	UKHSA et al
England/DHSC-CYYHJ1P/2022	EPI_ISL_11872576	2022-02-15	Oncologica UK Ltd	COVID-19 Genomics UK (COG-UK) Consortium	UKHSA et al
England/DHSC-CYYHJ55/2022	EPI_ISL_11221266	2022-03-03	Oncologica UK Ltd	COVID-19 Genomics UK (COG-UK) Consortium	UKHSA et al
England/DHSC-CYYHJRK/2022	EPI_ISL_11952555	2022-02-04	Yourgene Health	COVID-19 Genomics UK (COG-UK) Consortium	UKHSA et al
England/DHSC-CYYHJSF/2022	EPI_ISL_11952557	2022-02-07	Yourgene Health	COVID-19 Genomics UK (COG-UK) Consortium	UKHSA et al
England/DHSC-CYYHJY1/2022	EPI_ISL_11952561	2022-02-01	Yourgene Health	COVID-19 Genomics UK (COG-UK) Consortium	UKHSA et al
England/DHSC-CYYHKPZ/2022	EPI_ISL_10391212	2022-02-05	Oncologica UK Ltd	COVID-19 Genomics UK (COG-UK) Consortium	UKHSA et al
England/DHSC-CYYHKRJ/2022	EPI_ISL_10464835	2022-02-11	Oncologica UK Ltd	COVID-19 Genomics UK (COG-UK) Consortium	UKHSA et al
England/DHSC-CYYHKWE/2022	EPI_ISL_10464843	2022-01-16	Oncologica UK Ltd	COVID-19 Genomics UK (COG-UK) Consortium	UKHSA et al
England/DHSC-CYYHM45/2022	EPI_ISL_11952567	2022-01-20	Yourgene Health	COVID-19 Genomics UK (COG-UK) Consortium	UKHSA et al
England/DHSC-CYYHMDK/2022	EPI_ISL_10996238	2022-02-23	Oncologica UK Ltd	COVID-19 Genomics UK (COG-UK) Consortium	UKHSA et al
England/DHSC-CYYHN8M/2022	EPI_ISL_11952588	2022-02-16	Yourgene Health	COVID-19 Genomics UK (COG-UK) Consortium	UKHSA et al
England/DHSC-CYYHNX5/2022	EPI_ISL_11952600	2022-01-07	Yourgene Health	COVID-19 Genomics UK (COG-UK) Consortium	UKHSA et al
England/DHSC-CYYHNY3/2022	EPI_ISL_10391220	2022-02-03	Oncologica UK Ltd	COVID-19 Genomics UK (COG-UK) Consortium	UKHSA et al
England/DHSC-CYYHOBJ/2022	EPI_ISL_10751152	2022-02-19	Oncologica UK Ltd	COVID-19 Genomics UK (COG-UK) Consortium	UKHSA et al
England/DHSC-CYYHOTE/2022	EPI_ISL_10391224	2022-02-01	Oncologica UK Ltd	COVID-19 Genomics UK (COG-UK) Consortium	UKHSA et al
England/DHSC-CYYHOYM/2022	EPI_ISL_10391226	2022-02-06	Oncologica UK Ltd	COVID-19 Genomics UK (COG-UK) Consortium	UKHSA et al
England/DHSC-CYYHP5Z/2022	EPI_ISL_10464906	2022-02-13	Oncologica UK Ltd	COVID-19 Genomics UK (COG-UK) Consortium	UKHSA et al
England/DHSC-CYYHP9X/2022	EPI_ISL_10391230	2022-02-07	Oncologica UK Ltd	COVID-19 Genomics UK (COG-UK) Consortium	UKHSA et al
England/DHSC-CYYHQ4A/2022	EPI_ISL_10629226	2022-02-17	Oncologica UK Ltd	COVID-19 Genomics UK (COG-UK) Consortium	UKHSA et al
England/DHSC-CYYHQE7/2022	EPI_ISL_10391236	2022-02-02	Oncologica UK Ltd	COVID-19 Genomics UK (COG-UK) Consortium	UKHSA et al
England/DHSC-CYYHR7H/2022	EPI_ISL_10464938	2022-02-06	Oncologica UK Ltd	COVID-19 Genomics UK (COG-UK) Consortium	UKHSA et al
England/DHSC-CYYHRH6/2022	EPI_ISL_11952639	2022-01-12	Yourgene Health	COVID-19 Genomics UK (COG-UK) Consortium	UKHSA et al
England/DHSC-CYYHS4O/2022	EPI_ISL_10464972	2022-02-12	Oncologica UK Ltd	COVID-19 Genomics UK (COG-UK) Consortium	UKHSA et al
England/DHSC-CYYHSEI/2022	EPI_ISL_10880509	2022-02-18	Oncologica UK Ltd	COVID-19 Genomics UK (COG-UK) Consortium	UKHSA et al
England/DHSC-CYYHSMX/2022	EPI_ISL_10464987	2022-02-12	Oncologica UK Ltd	COVID-19 Genomics UK (COG-UK) Consortium	UKHSA et al
England/DHSC-CYYHT4I/2022	EPI_ISL_10391254	2022-02-10	Oncologica UK Ltd	COVID-19 Genomics UK (COG-UK) Consortium	UKHSA et al
England/DHSC-CYYHT8H/2022	EPI_ISL_10391256	2022-02-08	Oncologica UK Ltd	COVID-19 Genomics UK (COG-UK) Consortium	UKHSA et al
England/DHSC-CYYHTJA/2022	EPI_ISL_11952662	2022-01-09	Yourgene Health	COVID-19 Genomics UK (COG-UK) Consortium	UKHSA et al
England/DHSC-CYYHU6M/2022	EPI_ISL_11952670	2022-01-22	Yourgene Health	COVID-19 Genomics UK (COG-UK) Consortium	UKHSA et al
England/DHSC-CYYHUGH/2022	EPI_ISL_10391264	2022-02-03	Oncologica UK Ltd	COVID-19 Genomics UK (COG-UK) Consortium	UKHSA et al
England/DHSC-CYYHUYE/2022	EPI_ISL_10803632	2022-02-21	Oncologica UK Ltd	COVID-19 Genomics UK (COG-UK) Consortium	UKHSA et al
England/DHSC-CYYHW5O/2022	EPI_ISL_10629227	2022-02-17	Oncologica UK Ltd	COVID-19 Genomics UK (COG-UK) Consortium	UKHSA et al
England/DHSC-CYYHWEZ/2022	EPI_ISL_10391266	2022-02-07	Oncologica UK Ltd	COVID-19 Genomics UK (COG-UK) Consortium	UKHSA et al
England/DHSC-CYYHXP1/2022	EPI_ISL_11952698	2022-02-13	Yourgene Health	COVID-19 Genomics UK (COG-UK) Consortium	UKHSA et al
England/DHSC-CYYHY7Y/2022	EPI_ISL_11952714	2022-02-20	Yourgene Health	COVID-19 Genomics UK (COG-UK) Consortium	UKHSA et al
England/DHSC-CYYHYGX/2022	EPI_ISL_10391275	2022-02-07	Oncologica UK Ltd	COVID-19 Genomics UK (COG-UK) Consortium	UKHSA et al
England/DHSC-CYYHYIO/2022	EPI_ISL_10391276	2022-02-07	Oncologica UK Ltd	COVID-19 Genomics UK (COG-UK) Consortium	UKHSA et al
England/DHSC-CYYHYK8/2022	EPI_ISL_11952723	2022-02-09	Yourgene Health	COVID-19 Genomics UK (COG-UK) Consortium	UKHSA et al
England/DHSC-CYYHYQ9/2022	EPI_ISL_10465077	2022-02-14	Oncologica UK Ltd	COVID-19 Genomics UK (COG-UK) Consortium	UKHSA et al
England/DHSC-CYYHYTA/2022	EPI_ISL_11952731	2022-01-30	Yourgene Health	COVID-19 Genomics UK (COG-UK) Consortium	UKHSA et al
England/DHSC-CYYHYW1/2022	EPI_ISL_11952733	2022-01-03	Yourgene Health	COVID-19 Genomics UK (COG-UK) Consortium	UKHSA et al
England/DHSC-CYYHZ9F/2022	EPI_ISL_10751168	2022-02-19	Oncologica UK Ltd	COVID-19 Genomics UK (COG-UK) Consortium	UKHSA et al
England/DHSC-CYYHZMQ/2022	EPI_ISL_10391281	2022-02-09	Oncologica UK Ltd	COVID-19 Genomics UK (COG-UK) Consortium	UKHSA et al
England/DHSC-CYYHZNY/2022	EPI_ISL_10465104	2022-02-13	Oncologica UK Ltd	COVID-19 Genomics UK (COG-UK) Consortium	UKHSA et al
England/DHSC-CYYHZRH/2022	EPI_ISL_10391283	2022-02-01	Oncologica UK Ltd	COVID-19 Genomics UK (COG-UK) Consortium	UKHSA et al
England/DHSC-CYYHZTB/2022	EPI_ISL_10629230	2022-02-16	Oncologica UK Ltd	COVID-19 Genomics UK (COG-UK) Consortium	UKHSA et al
England/DHSC-CYYHZU7/2022	EPI_ISL_10880510	2022-02-21	Oncologica UK Ltd	COVID-19 Genomics UK (COG-UK) Consortium	UKHSA et al
England/DHSC-CYYHZXG/2022	EPI_ISL_10465114	2022-02-11	Oncologica UK Ltd	COVID-19 Genomics UK (COG-UK) Consortium	UKHSA et al
England/DHSC-CYYI1FP/2022	EPI_ISL_10391288	2022-02-02	Oncologica UK Ltd	COVID-19 Genomics UK (COG-UK) Consortium	UKHSA et al
England/DHSC-CYYI1JF/2022	EPI_ISL_11952741	2022-01-16	Yourgene Health	COVID-19 Genomics UK (COG-UK) Consortium	UKHSA et al
England/DHSC-CYYI37I/2022	EPI_ISL_11952747	2022-01-20	Yourgene Health	COVID-19 Genomics UK (COG-UK) Consortium	UKHSA et al
England/DHSC-CYYI3BQ/2022	EPI_ISL_10391296	2022-02-08	Oncologica UK Ltd	COVID-19 Genomics UK (COG-UK) Consortium	UKHSA et al
England/DHSC-CYYI3OX/2022	EPI_ISL_10465155	2022-02-12	Oncologica UK Ltd	COVID-19 Genomics UK (COG-UK) Consortium	UKHSA et al
England/DHSC-CYYI3PS/2022	EPI_ISL_10391297	2022-02-05	Oncologica UK Ltd	COVID-19 Genomics UK (COG-UK) Consortium	UKHSA et al
England/DHSC-CYYI57U/2022	EPI_ISL_10578286	2022-02-06	Oncologica UK Ltd	COVID-19 Genomics UK (COG-UK) Consortium	UKHSA et al
England/DHSC-CYYI5A7/2022	EPI_ISL_11952759	2022-01-29	Yourgene Health	COVID-19 Genomics UK (COG-UK) Consortium	UKHSA et al
England/DHSC-CYYI5Q1/2022	EPI_ISL_10391317	2022-02-06	Oncologica UK Ltd	COVID-19 Genomics UK (COG-UK) Consortium	UKHSA et al
England/DHSC-CYYI64S/2022	EPI_ISL_10391321	2022-01-31	Oncologica UK Ltd	COVID-19 Genomics UK (COG-UK) Consortium	UKHSA et al
England/DHSC-CYYI6KZ/2022	EPI_ISL_10629234	2022-02-17	Oncologica UK Ltd	COVID-19 Genomics UK (COG-UK) Consortium	UKHSA et al
England/DHSC-CYYI7BK/2022	EPI_ISL_10391330	2022-01-31	Oncologica UK Ltd	COVID-19 Genomics UK (COG-UK) Consortium	UKHSA et al
England/DHSC-CYYI8FA/2022	EPI_ISL_10391339	2022-01-29	Oncologica UK Ltd	COVID-19 Genomics UK (COG-UK) Consortium	UKHSA et al
England/DHSC-CYYI8N6/2022	EPI_ISL_11952790	2022-01-26	Yourgene Health	COVID-19 Genomics UK (COG-UK) Consortium	UKHSA et al
England/DHSC-CYYI8OB/2022	EPI_ISL_10465233	2022-02-13	Oncologica UK Ltd	COVID-19 Genomics UK (COG-UK) Consortium	UKHSA et al
England/DHSC-CYYI95U/2022	EPI_ISL_11952794	2022-02-12	Yourgene Health	COVID-19 Genomics UK (COG-UK) Consortium	UKHSA et al
England/DHSC-CYYI97X/2022	EPI_ISL_11952796	2022-01-30	Yourgene Health	COVID-19 Genomics UK (COG-UK) Consortium	UKHSA et al
England/DHSC-CYYI9C1/2022	EPI_ISL_11952803	2022-02-16	Yourgene Health	COVID-19 Genomics UK (COG-UK) Consortium	UKHSA et al
England/DHSC-CYYI9S7/2022	EPI_ISL_10391352	2022-02-03	Oncologica UK Ltd	COVID-19 Genomics UK (COG-UK) Consortium	UKHSA et al
England/DHSC-CYYI9UD/2022	EPI_ISL_11952808	2022-01-12	Yourgene Health	COVID-19 Genomics UK (COG-UK) Consortium	UKHSA et al
England/DHSC-CYYIA4H/2022	EPI_ISL_10751186	2022-02-20	Oncologica UK Ltd	COVID-19 Genomics UK (COG-UK) Consortium	UKHSA et al
England/DHSC-CYYIAC3/2022	EPI_ISL_11952814	2022-02-04	Yourgene Health	COVID-19 Genomics UK (COG-UK) Consortium	UKHSA et al
England/DHSC-CYYIAIG/2022	EPI_ISL_10501136	2022-02-15	Oncologica UK Ltd	COVID-19 Genomics UK (COG-UK) Consortium	UKHSA et al
England/DHSC-CYYIARJ/2022	EPI_ISL_10465249	2022-02-14	Oncologica UK Ltd	COVID-19 Genomics UK (COG-UK) Consortium	UKHSA et al
England/DHSC-CYYIAUK/2022	EPI_ISL_11952818	2022-01-04	Yourgene Health	COVID-19 Genomics UK (COG-UK) Consortium	UKHSA et al
England/DHSC-CYYIBKW/2022	EPI_ISL_10391363	2022-02-06	Oncologica UK Ltd	COVID-19 Genomics UK (COG-UK) Consortium	UKHSA et al
England/DHSC-CYYICJM/2021	EPI_ISL_10391370	2021-12-19	Oncologica UK Ltd	COVID-19 Genomics UK (COG-UK) Consortium	UKHSA et al
England/DHSC-CYYICPD/2022	EPI_ISL_10465265	2022-02-14	Oncologica UK Ltd	COVID-19 Genomics UK (COG-UK) Consortium	UKHSA et al
England/DHSC-CYYID1B/2022	EPI_ISL_10391377	2022-02-06	Oncologica UK Ltd	COVID-19 Genomics UK (COG-UK) Consortium	UKHSA et al
England/DHSC-CYYID5X/2022	EPI_ISL_11952839	2022-01-04	Yourgene Health	COVID-19 Genomics UK (COG-UK) Consortium	UKHSA et al
England/DHSC-CYYID6J/2022	EPI_ISL_11952842	2022-01-26	Yourgene Health	COVID-19 Genomics UK (COG-UK) Consortium	UKHSA et al
England/DHSC-CYYIDPC/2022	EPI_ISL_10852738	2022-02-22	Oncologica UK Ltd	COVID-19 Genomics UK (COG-UK) Consortium	UKHSA et al
England/DHSC-CYYIDR6/2022	EPI_ISL_10465285	2022-01-08	Oncologica UK Ltd	COVID-19 Genomics UK (COG-UK) Consortium	UKHSA et al
England/DHSC-CYYIEAO/2022	EPI_ISL_11872586	2022-02-02	Oncologica UK Ltd	COVID-19 Genomics UK (COG-UK) Consortium	UKHSA et al
England/DHSC-CYYIEP8/2022	EPI_ISL_10391386	2022-02-08	Oncologica UK Ltd	COVID-19 Genomics UK (COG-UK) Consortium	UKHSA et al
England/DHSC-CYYIEQF/2022	EPI_ISL_10996247	2022-02-22	Oncologica UK Ltd	COVID-19 Genomics UK (COG-UK) Consortium	UKHSA et al
England/DHSC-CYYIFW5/2021	EPI_ISL_10465308	2021-12-27	Oncologica UK Ltd	COVID-19 Genomics UK (COG-UK) Consortium	UKHSA et al
England/DHSC-CYYIFYR/2022	EPI_ISL_10465309	2022-01-18	Oncologica UK Ltd	COVID-19 Genomics UK (COG-UK) Consortium	UKHSA et al
England/DHSC-CYYIGBB/2022	EPI_ISL_10465311	2022-02-08	Oncologica UK Ltd	COVID-19 Genomics UK (COG-UK) Consortium	UKHSA et al
England/DHSC-CYYIHBM/2022	EPI_ISL_10803659	2022-02-22	Oncologica UK Ltd	COVID-19 Genomics UK (COG-UK) Consortium	UKHSA et al
England/DHSC-CYYIHE7/2022	EPI_ISL_10391404	2022-01-31	Oncologica UK Ltd	COVID-19 Genomics UK (COG-UK) Consortium	UKHSA et al
England/DHSC-CYYIHNJ/2022	EPI_ISL_10465336	2022-02-14	Oncologica UK Ltd	COVID-19 Genomics UK (COG-UK) Consortium	UKHSA et al
England/DHSC-CYYIHOC/2022	EPI_ISL_10751198	2022-02-17	Oncologica UK Ltd	COVID-19 Genomics UK (COG-UK) Consortium	UKHSA et al
England/DHSC-CYYIHQT/2022	EPI_ISL_10996248	2022-02-23	Oncologica UK Ltd	COVID-19 Genomics UK (COG-UK) Consortium	UKHSA et al
England/DHSC-CYYIHZ6/2022	EPI_ISL_10391406	2022-02-06	Oncologica UK Ltd	COVID-19 Genomics UK (COG-UK) Consortium	UKHSA et al
England/DHSC-CYYIJ6D/2022	EPI_ISL_10465347	2022-02-10	Oncologica UK Ltd	COVID-19 Genomics UK (COG-UK) Consortium	UKHSA et al
England/DHSC-CYYIJSU/2022	EPI_ISL_10391412	2022-01-31	Oncologica UK Ltd	COVID-19 Genomics UK (COG-UK) Consortium	UKHSA et al
England/DHSC-CYYIJT7/2022	EPI_ISL_11952908	2022-01-23	Yourgene Health	COVID-19 Genomics UK (COG-UK) Consortium	UKHSA et al
England/DHSC-CYYIK4K/2022	EPI_ISL_10465359	2022-02-10	Oncologica UK Ltd	COVID-19 Genomics UK (COG-UK) Consortium	UKHSA et al
England/DHSC-CYYIK5E/2022	EPI_ISL_11952911	2022-01-04	Yourgene Health	COVID-19 Genomics UK (COG-UK) Consortium	UKHSA et al
England/DHSC-CYYIK6N/2022	EPI_ISL_10391416	2022-02-01	Oncologica UK Ltd	COVID-19 Genomics UK (COG-UK) Consortium	UKHSA et al
England/DHSC-CYYIKY9/2022	EPI_ISL_10391426	2022-02-08	Oncologica UK Ltd	COVID-19 Genomics UK (COG-UK) Consortium	UKHSA et al
England/DHSC-CYYIMIU/2022	EPI_ISL_10391430	2022-02-01	Oncologica UK Ltd	COVID-19 Genomics UK (COG-UK) Consortium	UKHSA et al
England/DHSC-CYYIMKK/2022	EPI_ISL_10391431	2022-02-01	Oncologica UK Ltd	COVID-19 Genomics UK (COG-UK) Consortium	UKHSA et al
England/DHSC-CYYIMQN/2022	EPI_ISL_10391433	2022-02-07	Oncologica UK Ltd	COVID-19 Genomics UK (COG-UK) Consortium	UKHSA et al
England/DHSC-CYYIMY6/2022	EPI_ISL_10465386	2022-02-11	Oncologica UK Ltd	COVID-19 Genomics UK (COG-UK) Consortium	UKHSA et al
England/DHSC-CYYIN41/2022	EPI_ISL_10465390	2022-01-14	Oncologica UK Ltd	COVID-19 Genomics UK (COG-UK) Consortium	UKHSA et al
England/DHSC-CYYINQM/2022	EPI_ISL_10996250	2022-02-23	Oncologica UK Ltd	COVID-19 Genomics UK (COG-UK) Consortium	UKHSA et al
England/DHSC-CYYIO4R/2022	EPI_ISL_11952939	2022-01-13	Yourgene Health	COVID-19 Genomics UK (COG-UK) Consortium	UKHSA et al
England/DHSC-CYYIOSC/2022	EPI_ISL_10578290	2022-02-16	Oncologica UK Ltd	COVID-19 Genomics UK (COG-UK) Consortium	UKHSA et al
England/DHSC-CYYIPGO/2022	EPI_ISL_10391454	2022-02-07	Oncologica UK Ltd	COVID-19 Genomics UK (COG-UK) Consortium	UKHSA et al
England/DHSC-CYYIQ1S/2022	EPI_ISL_10465419	2022-02-10	Oncologica UK Ltd	COVID-19 Genomics UK (COG-UK) Consortium	UKHSA et al
England/DHSC-CYYIQAK/2021	EPI_ISL_10391457	2021-12-19	Oncologica UK Ltd	COVID-19 Genomics UK (COG-UK) Consortium	UKHSA et al
England/DHSC-CYYIQDI/2022	EPI_ISL_10391458	2022-02-07	Oncologica UK Ltd	COVID-19 Genomics UK (COG-UK) Consortium	UKHSA et al
England/DHSC-CYYIR7K/2022	EPI_ISL_10751224	2022-02-19	Oncologica UK Ltd	COVID-19 Genomics UK (COG-UK) Consortium	UKHSA et al
England/DHSC-CYYIR9G/2022	EPI_ISL_10391463	2022-02-07	Oncologica UK Ltd	COVID-19 Genomics UK (COG-UK) Consortium	UKHSA et al
England/DHSC-CYYIRBD/2022	EPI_ISL_10391465	2022-01-03	Oncologica UK Ltd	COVID-19 Genomics UK (COG-UK) Consortium	UKHSA et al
England/DHSC-CYYIRI4/2022	EPI_ISL_10465438	2022-02-13	Oncologica UK Ltd	COVID-19 Genomics UK (COG-UK) Consortium	UKHSA et al
England/DHSC-CYYISIE/2022	EPI_ISL_10803673	2022-02-21	Oncologica UK Ltd	COVID-19 Genomics UK (COG-UK) Consortium	UKHSA et al
England/DHSC-CYYIU1T/2022	EPI_ISL_10803676	2022-02-22	Oncologica UK Ltd	COVID-19 Genomics UK (COG-UK) Consortium	UKHSA et al
England/DHSC-CYYIUJR/2022	EPI_ISL_11872591	2022-02-22	Oncologica UK Ltd	COVID-19 Genomics UK (COG-UK) Consortium	UKHSA et al
England/DHSC-CYYIUMY/2022	EPI_ISL_10751231	2022-02-20	Oncologica UK Ltd	COVID-19 Genomics UK (COG-UK) Consortium	UKHSA et al
England/DHSC-CYYIW6A/2022	EPI_ISL_10465469	2022-02-12	Oncologica UK Ltd	COVID-19 Genomics UK (COG-UK) Consortium	UKHSA et al
England/DHSC-CYYIW88/2022	EPI_ISL_10996252	2022-01-27	Oncologica UK Ltd	COVID-19 Genomics UK (COG-UK) Consortium	UKHSA et al
England/DHSC-CYYIWOW/2022	EPI_ISL_11953007	2022-02-08	Yourgene Health	COVID-19 Genomics UK (COG-UK) Consortium	UKHSA et al
England/DHSC-CYYIWXZ/2022	EPI_ISL_10465478	2022-02-14	Oncologica UK Ltd	COVID-19 Genomics UK (COG-UK) Consortium	UKHSA et al
England/DHSC-CYYIX79/2022	EPI_ISL_10391479	2022-02-09	Oncologica UK Ltd	COVID-19 Genomics UK (COG-UK) Consortium	UKHSA et al
England/DHSC-CYYIXPY/2022	EPI_ISL_10465495	2022-02-08	Oncologica UK Ltd	COVID-19 Genomics UK (COG-UK) Consortium	UKHSA et al
England/DHSC-CYYIYJZ/2022	EPI_ISL_11953092	2022-02-04	Yourgene Health	COVID-19 Genomics UK (COG-UK) Consortium	UKHSA et al
England/DHSC-CYYIYQP/2022	EPI_ISL_10465508	2022-02-14	Oncologica UK Ltd	COVID-19 Genomics UK (COG-UK) Consortium	UKHSA et al
England/DHSC-CYYIZ1P/2022	EPI_ISL_11953116	2022-02-10	Yourgene Health	COVID-19 Genomics UK (COG-UK) Consortium	UKHSA et al
England/DHSC-CYYIZDC/2022	EPI_ISL_10391489	2022-02-07	Oncologica UK Ltd	COVID-19 Genomics UK (COG-UK) Consortium	UKHSA et al
England/DHSC-CYYIZWJ/2022	EPI_ISL_10391494	2022-02-06	Oncologica UK Ltd	COVID-19 Genomics UK (COG-UK) Consortium	UKHSA et al
England/DHSC-CYYJ1DK/2022	EPI_ISL_11953155	2022-01-18	Yourgene Health	COVID-19 Genomics UK (COG-UK) Consortium	UKHSA et al
England/DHSC-CYYJ1HZ/2022	EPI_ISL_10391498	2022-02-01	Oncologica UK Ltd	COVID-19 Genomics UK (COG-UK) Consortium	UKHSA et al
England/DHSC-CYYJ1KH/2022	EPI_ISL_10391499	2022-02-01	Oncologica UK Ltd	COVID-19 Genomics UK (COG-UK) Consortium	UKHSA et al
England/DHSC-CYYJ36C/2022	EPI_ISL_10852767	2022-02-22	Oncologica UK Ltd	COVID-19 Genomics UK (COG-UK) Consortium	UKHSA et al
England/DHSC-CYYJ3AA/2022	EPI_ISL_10391504	2022-01-18	Oncologica UK Ltd	COVID-19 Genomics UK (COG-UK) Consortium	UKHSA et al
England/DHSC-CYYJ3JZ/2022	EPI_ISL_10629249	2022-02-16	Oncologica UK Ltd	COVID-19 Genomics UK (COG-UK) Consortium	UKHSA et al
England/DHSC-CYYJ3WY/2022	EPI_ISL_10578297	2022-02-15	Oncologica UK Ltd	COVID-19 Genomics UK (COG-UK) Consortium	UKHSA et al
England/DHSC-CYYJ3YJ/2022	EPI_ISL_10501143	2022-02-13	Oncologica UK Ltd	COVID-19 Genomics UK (COG-UK) Consortium	UKHSA et al
England/DHSC-CYYJ59E/2022	EPI_ISL_11953193	2022-01-25	Yourgene Health	COVID-19 Genomics UK (COG-UK) Consortium	UKHSA et al
England/DHSC-CYYJ5ZA/2022	EPI_ISL_10465593	2022-02-08	Oncologica UK Ltd	COVID-19 Genomics UK (COG-UK) Consortium	UKHSA et al
England/DHSC-CYYJ65P/2022	EPI_ISL_10501145	2022-02-15	Oncologica UK Ltd	COVID-19 Genomics UK (COG-UK) Consortium	UKHSA et al
England/DHSC-CYYJ6QE/2022	EPI_ISL_10465602	2022-01-04	Oncologica UK Ltd	COVID-19 Genomics UK (COG-UK) Consortium	UKHSA et al
England/DHSC-CYYJ7I4/2022	EPI_ISL_11953220	2022-01-12	Yourgene Health	COVID-19 Genomics UK (COG-UK) Consortium	UKHSA et al
England/DHSC-CYYJ7JU/2022	EPI_ISL_11953222	2022-02-04	Yourgene Health	COVID-19 Genomics UK (COG-UK) Consortium	UKHSA et al
England/DHSC-CYYJ7SA/2022	EPI_ISL_11953229	2022-02-13	Yourgene Health	COVID-19 Genomics UK (COG-UK) Consortium	UKHSA et al
England/DHSC-CYYJ7U6/2022	EPI_ISL_11953231	2022-02-13	Yourgene Health	COVID-19 Genomics UK (COG-UK) Consortium	UKHSA et al
England/DHSC-CYYJ84G/2022	EPI_ISL_10391532	2022-02-05	Oncologica UK Ltd	COVID-19 Genomics UK (COG-UK) Consortium	UKHSA et al
England/DHSC-CYYJ9IA/2022	EPI_ISL_11953242	2022-01-19	Yourgene Health	COVID-19 Genomics UK (COG-UK) Consortium	UKHSA et al
England/DHSC-CYYJ9YD/2022	EPI_ISL_10391545	2022-02-06	Oncologica UK Ltd	COVID-19 Genomics UK (COG-UK) Consortium	UKHSA et al
England/DHSC-CYYJA8H/2022	EPI_ISL_11953251	2022-02-07	Yourgene Health	COVID-19 Genomics UK (COG-UK) Consortium	UKHSA et al
England/DHSC-CYYJAI9/2021	EPI_ISL_10465670	2021-12-26	Oncologica UK Ltd	COVID-19 Genomics UK (COG-UK) Consortium	UKHSA et al
England/DHSC-CYYJAT8/2022	EPI_ISL_10751253	2022-02-21	Oncologica UK Ltd	COVID-19 Genomics UK (COG-UK) Consortium	UKHSA et al
England/DHSC-CYYJAZ5/2022	EPI_ISL_11953263	2022-01-20	Yourgene Health	COVID-19 Genomics UK (COG-UK) Consortium	UKHSA et al
England/DHSC-CYYJB3Q/2022	EPI_ISL_10629253	2022-02-16	Oncologica UK Ltd	COVID-19 Genomics UK (COG-UK) Consortium	UKHSA et al
England/DHSC-CYYJB7G/2022	EPI_ISL_11872595	2022-02-08	Oncologica UK Ltd	COVID-19 Genomics UK (COG-UK) Consortium	UKHSA et al
England/DHSC-CYYJB9N/2021	EPI_ISL_10391551	2021-12-20	Oncologica UK Ltd	COVID-19 Genomics UK (COG-UK) Consortium	UKHSA et al
England/DHSC-CYYJBHE/2022	EPI_ISL_10391555	2022-02-06	Oncologica UK Ltd	COVID-19 Genomics UK (COG-UK) Consortium	UKHSA et al
England/DHSC-CYYJBMM/2022	EPI_ISL_11953268	2022-01-20	Yourgene Health	COVID-19 Genomics UK (COG-UK) Consortium	UKHSA et al
England/DHSC-CYYJBSW/2022	EPI_ISL_10629254	2022-02-14	Oncologica UK Ltd	COVID-19 Genomics UK (COG-UK) Consortium	UKHSA et al
England/DHSC-CYYJC4B/2022	EPI_ISL_10391559	2022-01-31	Oncologica UK Ltd	COVID-19 Genomics UK (COG-UK) Consortium	UKHSA et al
England/DHSC-CYYJC75/2021	EPI_ISL_10391560	2021-12-24	Oncologica UK Ltd	COVID-19 Genomics UK (COG-UK) Consortium	UKHSA et al
England/DHSC-CYYJC9Z/2022	EPI_ISL_10465703	2022-01-04	Oncologica UK Ltd	COVID-19 Genomics UK (COG-UK) Consortium	UKHSA et al
England/DHSC-CYYJCOI/2022	EPI_ISL_10751255	2022-02-20	Oncologica UK Ltd	COVID-19 Genomics UK (COG-UK) Consortium	UKHSA et al
England/DHSC-CYYJCSJ/2022	EPI_ISL_10391565	2022-02-05	Oncologica UK Ltd	COVID-19 Genomics UK (COG-UK) Consortium	UKHSA et al
England/DHSC-CYYJD14/2021	EPI_ISL_10465708	2021-12-27	Oncologica UK Ltd	COVID-19 Genomics UK (COG-UK) Consortium	UKHSA et al
England/DHSC-CYYJD6N/2022	EPI_ISL_10391569	2022-02-01	Oncologica UK Ltd	COVID-19 Genomics UK (COG-UK) Consortium	UKHSA et al
England/DHSC-CYYJDRZ/2022	EPI_ISL_10629255	2022-02-14	Oncologica UK Ltd	COVID-19 Genomics UK (COG-UK) Consortium	UKHSA et al
England/DHSC-CYYJDUA/2022	EPI_ISL_10852770	2022-02-22	Oncologica UK Ltd	COVID-19 Genomics UK (COG-UK) Consortium	UKHSA et al
England/DHSC-CYYJDWS/2022	EPI_ISL_10465725	2022-02-13	Oncologica UK Ltd	COVID-19 Genomics UK (COG-UK) Consortium	UKHSA et al
England/DHSC-CYYJE1I/2022	EPI_ISL_11953282	2022-02-07	Yourgene Health	COVID-19 Genomics UK (COG-UK) Consortium	UKHSA et al
England/DHSC-CYYJF96/2022	EPI_ISL_11872596	2022-02-07	Oncologica UK Ltd	COVID-19 Genomics UK (COG-UK) Consortium	UKHSA et al
England/DHSC-CYYJFCF/2022	EPI_ISL_10465757	2022-02-06	Oncologica UK Ltd	COVID-19 Genomics UK (COG-UK) Consortium	UKHSA et al
England/DHSC-CYYJFM8/2021	EPI_ISL_10465761	2021-12-26	Oncologica UK Ltd	COVID-19 Genomics UK (COG-UK) Consortium	UKHSA et al
England/DHSC-CYYJFX9/2022	EPI_ISL_10465765	2022-02-11	Oncologica UK Ltd	COVID-19 Genomics UK (COG-UK) Consortium	UKHSA et al
England/DHSC-CYYJGF1/2021	EPI_ISL_10465780	2021-12-29	Oncologica UK Ltd	COVID-19 Genomics UK (COG-UK) Consortium	UKHSA et al
England/DHSC-CYYJGRW/2022	EPI_ISL_11953304	2022-01-24	Yourgene Health	COVID-19 Genomics UK (COG-UK) Consortium	UKHSA et al
England/DHSC-CYYJGUI/2022	EPI_ISL_10578304	2022-02-15	Oncologica UK Ltd	COVID-19 Genomics UK (COG-UK) Consortium	UKHSA et al
England/DHSC-CYYJH8A/2022	EPI_ISL_10996259	2022-02-23	Oncologica UK Ltd	COVID-19 Genomics UK (COG-UK) Consortium	UKHSA et al
England/DHSC-CYYJHOF/2022	EPI_ISL_10391602	2022-02-02	Oncologica UK Ltd	COVID-19 Genomics UK (COG-UK) Consortium	UKHSA et al
England/DHSC-CYYJHPC/2022	EPI_ISL_11953321	2022-02-10	Yourgene Health	COVID-19 Genomics UK (COG-UK) Consortium	UKHSA et al
England/DHSC-CYYJHTD/2022	EPI_ISL_10578305	2022-02-16	Oncologica UK Ltd	COVID-19 Genomics UK (COG-UK) Consortium	UKHSA et al
England/DHSC-CYYJI6O/2022	EPI_ISL_11953323	2022-02-01	Yourgene Health	COVID-19 Genomics UK (COG-UK) Consortium	UKHSA et al
England/DHSC-CYYJIPU/2022	EPI_ISL_11953326	2022-01-19	Yourgene Health	COVID-19 Genomics UK (COG-UK) Consortium	UKHSA et al
England/DHSC-CYYJK3F/2022	EPI_ISL_10391612	2022-02-08	Oncologica UK Ltd	COVID-19 Genomics UK (COG-UK) Consortium	UKHSA et al
England/DHSC-CYYJKA8/2022	EPI_ISL_10391614	2022-01-31	Oncologica UK Ltd	COVID-19 Genomics UK (COG-UK) Consortium	UKHSA et al
England/DHSC-CYYJKCY/2022	EPI_ISL_10465830	2022-02-11	Oncologica UK Ltd	COVID-19 Genomics UK (COG-UK) Consortium	UKHSA et al
England/DHSC-CYYJKRO/2022	EPI_ISL_10391618	2022-02-03	Oncologica UK Ltd	COVID-19 Genomics UK (COG-UK) Consortium	UKHSA et al
England/DHSC-CYYJM11/2022	EPI_ISL_10391620	2022-01-09	Oncologica UK Ltd	COVID-19 Genomics UK (COG-UK) Consortium	UKHSA et al
England/DHSC-CYYJMBI/2022	EPI_ISL_10629258	2022-02-15	Oncologica UK Ltd	COVID-19 Genomics UK (COG-UK) Consortium	UKHSA et al
England/DHSC-CYYJMC9/2022	EPI_ISL_10751267	2022-02-20	Oncologica UK Ltd	COVID-19 Genomics UK (COG-UK) Consortium	UKHSA et al
England/DHSC-CYYJMOS/2022	EPI_ISL_10465871	2022-01-16	Oncologica UK Ltd	COVID-19 Genomics UK (COG-UK) Consortium	UKHSA et al
England/DHSC-CYYJMP7/2022	EPI_ISL_10391624	2022-02-02	Oncologica UK Ltd	COVID-19 Genomics UK (COG-UK) Consortium	UKHSA et al
England/DHSC-CYYJMTW/2022	EPI_ISL_11953344	2022-02-10	Yourgene Health	COVID-19 Genomics UK (COG-UK) Consortium	UKHSA et al
England/DHSC-CYYJN81/2022	EPI_ISL_10391628	2022-02-04	Oncologica UK Ltd	COVID-19 Genomics UK (COG-UK) Consortium	UKHSA et al
England/DHSC-CYYJNAX/2022	EPI_ISL_11953351	2022-01-04	Yourgene Health	COVID-19 Genomics UK (COG-UK) Consortium	UKHSA et al
England/DHSC-CYYJNRA/2022	EPI_ISL_11953362	2022-01-24	Yourgene Health	COVID-19 Genomics UK (COG-UK) Consortium	UKHSA et al
England/DHSC-CYYJNU3/2021	EPI_ISL_10465891	2021-12-25	Oncologica UK Ltd	COVID-19 Genomics UK (COG-UK) Consortium	UKHSA et al
England/DHSC-CYYJNYY/2022	EPI_ISL_11953364	2022-02-20	Yourgene Health	COVID-19 Genomics UK (COG-UK) Consortium	UKHSA et al
England/DHSC-CYYJOGG/2022	EPI_ISL_10996261	2022-02-23	Oncologica UK Ltd	COVID-19 Genomics UK (COG-UK) Consortium	UKHSA et al
England/DHSC-CYYJPDX/2022	EPI_ISL_10465913	2022-01-07	Oncologica UK Ltd	COVID-19 Genomics UK (COG-UK) Consortium	UKHSA et al
England/DHSC-CYYJPT1/2022	EPI_ISL_10391647	2022-02-02	Oncologica UK Ltd	COVID-19 Genomics UK (COG-UK) Consortium	UKHSA et al
England/DHSC-CYYJQNO/2022	EPI_ISL_11953384	2022-01-20	Yourgene Health	COVID-19 Genomics UK (COG-UK) Consortium	UKHSA et al
England/DHSC-CYYJQP4/2022	EPI_ISL_10578308	2022-02-15	Oncologica UK Ltd	COVID-19 Genomics UK (COG-UK) Consortium	UKHSA et al
England/DHSC-CYYJR7D/2022	EPI_ISL_11953391	2022-01-27	Yourgene Health	COVID-19 Genomics UK (COG-UK) Consortium	UKHSA et al
England/DHSC-CYYJRDA/2022	EPI_ISL_10578309	2022-02-14	Oncologica UK Ltd	COVID-19 Genomics UK (COG-UK) Consortium	UKHSA et al
England/DHSC-CYYJRME/2022	EPI_ISL_10391661	2022-02-02	Oncologica UK Ltd	COVID-19 Genomics UK (COG-UK) Consortium	UKHSA et al
England/DHSC-CYYJRN4/2022	EPI_ISL_11953395	2022-01-23	Yourgene Health	COVID-19 Genomics UK (COG-UK) Consortium	UKHSA et al
England/DHSC-CYYJS9P/2022	EPI_ISL_10391664	2022-01-01	Oncologica UK Ltd	COVID-19 Genomics UK (COG-UK) Consortium	UKHSA et al
England/DHSC-CYYJTEB/2022	EPI_ISL_10391672	2022-01-30	Oncologica UK Ltd	COVID-19 Genomics UK (COG-UK) Consortium	UKHSA et al
England/DHSC-CYYJTHA/2022	EPI_ISL_10629263	2022-02-17	Oncologica UK Ltd	COVID-19 Genomics UK (COG-UK) Consortium	UKHSA et al
England/DHSC-CYYJUPI/2022	EPI_ISL_10803707	2022-02-22	Oncologica UK Ltd	COVID-19 Genomics UK (COG-UK) Consortium	UKHSA et al
England/DHSC-CYYJW7U/2022	EPI_ISL_10391688	2022-02-07	Oncologica UK Ltd	COVID-19 Genomics UK (COG-UK) Consortium	UKHSA et al
England/DHSC-CYYJXK9/2022	EPI_ISL_10466041	2022-01-17	Oncologica UK Ltd	COVID-19 Genomics UK (COG-UK) Consortium	UKHSA et al
England/DHSC-CYYJXRM/2022	EPI_ISL_10466049	2022-02-12	Oncologica UK Ltd	COVID-19 Genomics UK (COG-UK) Consortium	UKHSA et al
England/DHSC-CYYJYGS/2022	EPI_ISL_10670534	2022-02-17	Oncologica UK Ltd	COVID-19 Genomics UK (COG-UK) Consortium	UKHSA et al
England/DHSC-CYYJYJO/2022	EPI_ISL_10629265	2022-02-14	Oncologica UK Ltd	COVID-19 Genomics UK (COG-UK) Consortium	UKHSA et al
England/DHSC-CYYJYN6/2022	EPI_ISL_11953421	2022-01-26	Yourgene Health	COVID-19 Genomics UK (COG-UK) Consortium	UKHSA et al
England/DHSC-CYYJZCU/2022	EPI_ISL_11953426	2022-02-25	Yourgene Health	COVID-19 Genomics UK (COG-UK) Consortium	UKHSA et al
England/DHSC-CYYJZG9/2022	EPI_ISL_10391711	2022-02-06	Oncologica UK Ltd	COVID-19 Genomics UK (COG-UK) Consortium	UKHSA et al
England/DHSC-CYYJZTE/2022	EPI_ISL_11953429	2022-01-14	Yourgene Health	COVID-19 Genomics UK (COG-UK) Consortium	UKHSA et al
England/DHSC-CYYJZUR/2022	EPI_ISL_11953430	2022-02-20	Yourgene Health	COVID-19 Genomics UK (COG-UK) Consortium	UKHSA et al
England/DHSC-CYYK1PW/2022	EPI_ISL_11953435	2022-02-07	Yourgene Health	COVID-19 Genomics UK (COG-UK) Consortium	UKHSA et al
England/DHSC-CYYK1Q1/2022	EPI_ISL_10391717	2022-02-02	Oncologica UK Ltd	COVID-19 Genomics UK (COG-UK) Consortium	UKHSA et al
England/DHSC-CYYK1TM/2022	EPI_ISL_11953437	2022-01-12	Yourgene Health	COVID-19 Genomics UK (COG-UK) Consortium	UKHSA et al
England/DHSC-CYYK31N/2022	EPI_ISL_10578314	2022-02-16	Oncologica UK Ltd	COVID-19 Genomics UK (COG-UK) Consortium	UKHSA et al
England/DHSC-CYYK3JI/2022	EPI_ISL_11953441	2022-02-24	Yourgene Health	COVID-19 Genomics UK (COG-UK) Consortium	UKHSA et al
England/DHSC-CYYK3R9/2022	EPI_ISL_11953443	2022-01-27	Yourgene Health	COVID-19 Genomics UK (COG-UK) Consortium	UKHSA et al
England/DHSC-CYYK4DY/2022	EPI_ISL_10751291	2022-02-20	Oncologica UK Ltd	COVID-19 Genomics UK (COG-UK) Consortium	UKHSA et al
England/DHSC-CYYK5HC/2022	EPI_ISL_11953451	2022-02-18	Yourgene Health	COVID-19 Genomics UK (COG-UK) Consortium	UKHSA et al
England/DHSC-CYYK5R7/2022	EPI_ISL_10391739	2022-01-31	Oncologica UK Ltd	COVID-19 Genomics UK (COG-UK) Consortium	UKHSA et al
England/DHSC-CYYK6AT/2022	EPI_ISL_11872600	2022-02-16	Oncologica UK Ltd	COVID-19 Genomics UK (COG-UK) Consortium	UKHSA et al
England/DHSC-CYYK7KX/2022	EPI_ISL_10391753	2022-01-01	Oncologica UK Ltd	COVID-19 Genomics UK (COG-UK) Consortium	UKHSA et al
England/DHSC-CYYK7R5/2022	EPI_ISL_10391755	2022-02-07	Oncologica UK Ltd	COVID-19 Genomics UK (COG-UK) Consortium	UKHSA et al
England/DHSC-CYYK8EJ/2022	EPI_ISL_10466169	2022-02-12	Oncologica UK Ltd	COVID-19 Genomics UK (COG-UK) Consortium	UKHSA et al
England/DHSC-CYYK8HY/2022	EPI_ISL_11953461	2022-01-19	Yourgene Health	COVID-19 Genomics UK (COG-UK) Consortium	UKHSA et al
England/DHSC-CYYK95K/2022	EPI_ISL_10391760	2022-02-07	Oncologica UK Ltd	COVID-19 Genomics UK (COG-UK) Consortium	UKHSA et al
England/DHSC-CYYK9HE/2022	EPI_ISL_10996271	2022-02-23	Oncologica UK Ltd	COVID-19 Genomics UK (COG-UK) Consortium	UKHSA et al
England/DHSC-CYYKA7P/2022	EPI_ISL_10466209	2022-02-08	Oncologica UK Ltd	COVID-19 Genomics UK (COG-UK) Consortium	UKHSA et al
England/DHSC-CYYKAJS/2022	EPI_ISL_10578317	2022-02-15	Oncologica UK Ltd	COVID-19 Genomics UK (COG-UK) Consortium	UKHSA et al
England/DHSC-CYYKAW9/2022	EPI_ISL_10391774	2022-02-07	Oncologica UK Ltd	COVID-19 Genomics UK (COG-UK) Consortium	UKHSA et al
England/DHSC-CYYKBRZ/2021	EPI_ISL_10466240	2021-12-27	Oncologica UK Ltd	COVID-19 Genomics UK (COG-UK) Consortium	UKHSA et al
England/DHSC-CYYKBWS/2022	EPI_ISL_10391782	2022-02-10	Oncologica UK Ltd	COVID-19 Genomics UK (COG-UK) Consortium	UKHSA et al
England/DHSC-CYYKCH5/2022	EPI_ISL_10466248	2022-02-12	Oncologica UK Ltd	COVID-19 Genomics UK (COG-UK) Consortium	UKHSA et al
England/DHSC-CYYKCP4/2022	EPI_ISL_10391790	2022-02-07	Oncologica UK Ltd	COVID-19 Genomics UK (COG-UK) Consortium	UKHSA et al
England/DHSC-CYYKCZF/2022	EPI_ISL_11953476	2022-02-04	Yourgene Health	COVID-19 Genomics UK (COG-UK) Consortium	UKHSA et al
England/DHSC-CYYKD8X/2022	EPI_ISL_10466280	2022-02-09	Oncologica UK Ltd	COVID-19 Genomics UK (COG-UK) Consortium	UKHSA et al
England/DHSC-CYYKDHR/2022	EPI_ISL_11953478	2022-01-03	Yourgene Health	COVID-19 Genomics UK (COG-UK) Consortium	UKHSA et al
England/DHSC-CYYKDWW/2022	EPI_ISL_10466307	2022-02-12	Oncologica UK Ltd	COVID-19 Genomics UK (COG-UK) Consortium	UKHSA et al
England/DHSC-CYYKDX9/2022	EPI_ISL_10391798	2022-02-02	Oncologica UK Ltd	COVID-19 Genomics UK (COG-UK) Consortium	UKHSA et al
England/DHSC-CYYKEA8/2022	EPI_ISL_10629278	2022-02-17	Oncologica UK Ltd	COVID-19 Genomics UK (COG-UK) Consortium	UKHSA et al
England/DHSC-CYYKEP6/2022	EPI_ISL_10391804	2022-02-06	Oncologica UK Ltd	COVID-19 Genomics UK (COG-UK) Consortium	UKHSA et al
England/DHSC-CYYKF66/2022	EPI_ISL_10629279	2022-02-09	Oncologica UK Ltd	COVID-19 Genomics UK (COG-UK) Consortium	UKHSA et al
England/DHSC-CYYKFCD/2022	EPI_ISL_10391808	2022-02-03	Oncologica UK Ltd	COVID-19 Genomics UK (COG-UK) Consortium	UKHSA et al
England/DHSC-CYYKFW1/2022	EPI_ISL_10466343	2022-02-13	Oncologica UK Ltd	COVID-19 Genomics UK (COG-UK) Consortium	UKHSA et al
England/DHSC-CYYKG1I/2022	EPI_ISL_10391813	2022-01-31	Oncologica UK Ltd	COVID-19 Genomics UK (COG-UK) Consortium	UKHSA et al
England/DHSC-CYYKG4F/2022	EPI_ISL_10751311	2022-02-17	Oncologica UK Ltd	COVID-19 Genomics UK (COG-UK) Consortium	UKHSA et al
England/DHSC-CYYKG5D/2022	EPI_ISL_10391814	2022-02-06	Oncologica UK Ltd	COVID-19 Genomics UK (COG-UK) Consortium	UKHSA et al
England/DHSC-CYYKG95/2022	EPI_ISL_10629281	2022-02-14	Oncologica UK Ltd	COVID-19 Genomics UK (COG-UK) Consortium	UKHSA et al
England/DHSC-CYYKGHB/2022	EPI_ISL_10466351	2022-02-12	Oncologica UK Ltd	COVID-19 Genomics UK (COG-UK) Consortium	UKHSA et al
England/DHSC-CYYKGJE/2022	EPI_ISL_10996277	2022-02-23	Oncologica UK Ltd	COVID-19 Genomics UK (COG-UK) Consortium	UKHSA et al
England/DHSC-CYYKGXH/2022	EPI_ISL_11953495	2022-02-13	Yourgene Health	COVID-19 Genomics UK (COG-UK) Consortium	UKHSA et al
England/DHSC-CYYKHGA/2022	EPI_ISL_11953498	2022-01-12	Yourgene Health	COVID-19 Genomics UK (COG-UK) Consortium	UKHSA et al
England/DHSC-CYYKHMQ/2022	EPI_ISL_10391824	2022-02-04	Oncologica UK Ltd	COVID-19 Genomics UK (COG-UK) Consortium	UKHSA et al
England/DHSC-CYYKHXG/2022	EPI_ISL_10466376	2022-02-12	Oncologica UK Ltd	COVID-19 Genomics UK (COG-UK) Consortium	UKHSA et al
England/DHSC-CYYKHZI/2022	EPI_ISL_11953503	2022-02-04	Yourgene Health	COVID-19 Genomics UK (COG-UK) Consortium	UKHSA et al
England/DHSC-CYYKI1G/2022	EPI_ISL_10391826	2022-02-09	Oncologica UK Ltd	COVID-19 Genomics UK (COG-UK) Consortium	UKHSA et al
England/DHSC-CYYKI6Q/2022	EPI_ISL_10466380	2022-02-13	Oncologica UK Ltd	COVID-19 Genomics UK (COG-UK) Consortium	UKHSA et al
England/DHSC-CYYKIJ3/2022	EPI_ISL_11953508	2022-01-13	Yourgene Health	COVID-19 Genomics UK (COG-UK) Consortium	UKHSA et al
England/DHSC-CYYKIOK/2022	EPI_ISL_10751328	2022-02-19	Oncologica UK Ltd	COVID-19 Genomics UK (COG-UK) Consortium	UKHSA et al
England/DHSC-CYYKJWQ/2022	EPI_ISL_10751334	2022-02-19	Oncologica UK Ltd	COVID-19 Genomics UK (COG-UK) Consortium	UKHSA et al
England/DHSC-CYYKMBU/2022	EPI_ISL_11953521	2022-02-14	Yourgene Health	COVID-19 Genomics UK (COG-UK) Consortium	UKHSA et al
England/DHSC-CYYKN8O/2022	EPI_ISL_11953529	2022-02-03	Yourgene Health	COVID-19 Genomics UK (COG-UK) Consortium	UKHSA et al
England/DHSC-CYYKN99/2022	EPI_ISL_10391853	2022-02-04	Oncologica UK Ltd	COVID-19 Genomics UK (COG-UK) Consortium	UKHSA et al
England/DHSC-CYYKNO7/2022	EPI_ISL_10391856	2022-02-08	Oncologica UK Ltd	COVID-19 Genomics UK (COG-UK) Consortium	UKHSA et al
England/DHSC-CYYKNUZ/2022	EPI_ISL_10391857	2022-02-04	Oncologica UK Ltd	COVID-19 Genomics UK (COG-UK) Consortium	UKHSA et al
England/DHSC-CYYKO8N/2022	EPI_ISL_10391861	2022-02-03	Oncologica UK Ltd	COVID-19 Genomics UK (COG-UK) Consortium	UKHSA et al
England/DHSC-CYYKOEY/2022	EPI_ISL_10391864	2022-02-05	Oncologica UK Ltd	COVID-19 Genomics UK (COG-UK) Consortium	UKHSA et al
England/DHSC-CYYKOGR/2022	EPI_ISL_11953540	2022-02-22	Yourgene Health	COVID-19 Genomics UK (COG-UK) Consortium	UKHSA et al
England/DHSC-CYYKOJ6/2022	EPI_ISL_10466411	2022-02-14	Oncologica UK Ltd	COVID-19 Genomics UK (COG-UK) Consortium	UKHSA et al
England/DHSC-CYYKOZB/2022	EPI_ISL_10501154	2022-02-13	Oncologica UK Ltd	COVID-19 Genomics UK (COG-UK) Consortium	UKHSA et al
England/DHSC-CYYKP46/2022	EPI_ISL_10391868	2022-02-09	Oncologica UK Ltd	COVID-19 Genomics UK (COG-UK) Consortium	UKHSA et al
England/DHSC-CYYKPG8/2022	EPI_ISL_10391871	2022-02-04	Oncologica UK Ltd	COVID-19 Genomics UK (COG-UK) Consortium	UKHSA et al
England/DHSC-CYYKPQZ/2022	EPI_ISL_10391873	2022-01-07	Oncologica UK Ltd	COVID-19 Genomics UK (COG-UK) Consortium	UKHSA et al
England/DHSC-CYYKQ8R/2022	EPI_ISL_10996283	2022-02-22	Oncologica UK Ltd	COVID-19 Genomics UK (COG-UK) Consortium	UKHSA et al
England/DHSC-CYYKQAB/2022	EPI_ISL_10391877	2022-01-31	Oncologica UK Ltd	COVID-19 Genomics UK (COG-UK) Consortium	UKHSA et al
England/DHSC-CYYKQC4/2022	EPI_ISL_10466431	2022-02-10	Oncologica UK Ltd	COVID-19 Genomics UK (COG-UK) Consortium	UKHSA et al
England/DHSC-CYYKQK6/2022	EPI_ISL_10391879	2022-01-03	Oncologica UK Ltd	COVID-19 Genomics UK (COG-UK) Consortium	UKHSA et al
England/DHSC-CYYKQWJ/2022	EPI_ISL_10391880	2022-02-02	Oncologica UK Ltd	COVID-19 Genomics UK (COG-UK) Consortium	UKHSA et al
England/DHSC-CYYKR1Z/2022	EPI_ISL_10391881	2022-02-02	Oncologica UK Ltd	COVID-19 Genomics UK (COG-UK) Consortium	UKHSA et al
England/DHSC-CYYKRCR/2022	EPI_ISL_10466438	2022-02-14	Oncologica UK Ltd	COVID-19 Genomics UK (COG-UK) Consortium	UKHSA et al
England/DHSC-CYYKRDS/2022	EPI_ISL_10751350	2022-02-20	Oncologica UK Ltd	COVID-19 Genomics UK (COG-UK) Consortium	UKHSA et al
England/DHSC-CYYKRHD/2022	EPI_ISL_10391887	2022-02-05	Oncologica UK Ltd	COVID-19 Genomics UK (COG-UK) Consortium	UKHSA et al
England/DHSC-CYYKRYH/2022	EPI_ISL_10803760	2022-02-22	Oncologica UK Ltd	COVID-19 Genomics UK (COG-UK) Consortium	UKHSA et al
England/DHSC-CYYKT9O/2022	EPI_ISL_10391894	2022-02-09	Oncologica UK Ltd	COVID-19 Genomics UK (COG-UK) Consortium	UKHSA et al
England/DHSC-CYYKTSN/2022	EPI_ISL_11953598	2022-01-10	Yourgene Health	COVID-19 Genomics UK (COG-UK) Consortium	UKHSA et al
England/DHSC-CYYKU9Q/2022	EPI_ISL_10466485	2022-01-17	Oncologica UK Ltd	COVID-19 Genomics UK (COG-UK) Consortium	UKHSA et al
England/DHSC-CYYKUIN/2022	EPI_ISL_11953609	2022-02-02	Yourgene Health	COVID-19 Genomics UK (COG-UK) Consortium	UKHSA et al
England/DHSC-CYYKUMZ/2022	EPI_ISL_10391906	2022-02-08	Oncologica UK Ltd	COVID-19 Genomics UK (COG-UK) Consortium	UKHSA et al
England/DHSC-CYYKW18/2022	EPI_ISL_10466505	2022-01-12	Oncologica UK Ltd	COVID-19 Genomics UK (COG-UK) Consortium	UKHSA et al
England/DHSC-CYYKX36/2022	EPI_ISL_10391919	2022-02-07	Oncologica UK Ltd	COVID-19 Genomics UK (COG-UK) Consortium	UKHSA et al
England/DHSC-CYYKXRJ/2022	EPI_ISL_10629295	2022-02-17	Oncologica UK Ltd	COVID-19 Genomics UK (COG-UK) Consortium	UKHSA et al
England/DHSC-CYYKYNH/2022	EPI_ISL_10751357	2022-02-19	Oncologica UK Ltd	COVID-19 Genomics UK (COG-UK) Consortium	UKHSA et al
England/DHSC-CYYKYPG/2022	EPI_ISL_11953621	2022-02-10	Yourgene Health	COVID-19 Genomics UK (COG-UK) Consortium	UKHSA et al
England/DHSC-CYYKYRA/2022	EPI_ISL_10466559	2022-02-08	Oncologica UK Ltd	COVID-19 Genomics UK (COG-UK) Consortium	UKHSA et al
England/DHSC-CYYKZKI/2022	EPI_ISL_11953624	2022-01-20	Yourgene Health	COVID-19 Genomics UK (COG-UK) Consortium	UKHSA et al
England/DHSC-CYYKZSH/2022	EPI_ISL_10391939	2022-02-02	Oncologica UK Ltd	COVID-19 Genomics UK (COG-UK) Consortium	UKHSA et al
England/DHSC-CYYKZXM/2022	EPI_ISL_10391940	2022-02-08	Oncologica UK Ltd	COVID-19 Genomics UK (COG-UK) Consortium	UKHSA et al
England/DHSC-CYYM1RR/2022	EPI_ISL_10466595	2022-02-13	Oncologica UK Ltd	COVID-19 Genomics UK (COG-UK) Consortium	UKHSA et al
England/DHSC-CYYM1UF/2022	EPI_ISL_10996287	2022-01-25	Oncologica UK Ltd	COVID-19 Genomics UK (COG-UK) Consortium	UKHSA et al
England/DHSC-CYYM31Y/2022	EPI_ISL_11953630	2022-02-14	Yourgene Health	COVID-19 Genomics UK (COG-UK) Consortium	UKHSA et al
England/DHSC-CYYM3R7/2021	EPI_ISL_10466611	2021-12-25	Oncologica UK Ltd	COVID-19 Genomics UK (COG-UK) Consortium	UKHSA et al
England/DHSC-CYYM3X8/2022	EPI_ISL_10466619	2022-02-10	Oncologica UK Ltd	COVID-19 Genomics UK (COG-UK) Consortium	UKHSA et al
England/DHSC-CYYM4BN/2022	EPI_ISL_10466623	2022-01-19	Oncologica UK Ltd	COVID-19 Genomics UK (COG-UK) Consortium	UKHSA et al
England/DHSC-CYYM4GA/2021	EPI_ISL_10466626	2021-12-30	Oncologica UK Ltd	COVID-19 Genomics UK (COG-UK) Consortium	UKHSA et al
England/DHSC-CYYM4NY/2022	EPI_ISL_11953641	2022-01-15	Yourgene Health	COVID-19 Genomics UK (COG-UK) Consortium	UKHSA et al
England/DHSC-CYYM4QE/2022	EPI_ISL_10391952	2022-01-30	Oncologica UK Ltd	COVID-19 Genomics UK (COG-UK) Consortium	UKHSA et al
England/DHSC-CYYM4SZ/2022	EPI_ISL_10629297	2022-02-16	Oncologica UK Ltd	COVID-19 Genomics UK (COG-UK) Consortium	UKHSA et al
England/DHSC-CYYM6D4/2022	EPI_ISL_11953652	2022-01-04	Yourgene Health	COVID-19 Genomics UK (COG-UK) Consortium	UKHSA et al
England/DHSC-CYYM6O9/2022	EPI_ISL_10391962	2022-02-02	Oncologica UK Ltd	COVID-19 Genomics UK (COG-UK) Consortium	UKHSA et al
England/DHSC-CYYM7B9/2022	EPI_ISL_10751377	2022-02-15	Oncologica UK Ltd	COVID-19 Genomics UK (COG-UK) Consortium	UKHSA et al
England/DHSC-CYYM7MM/2022	EPI_ISL_10501160	2022-02-15	Oncologica UK Ltd	COVID-19 Genomics UK (COG-UK) Consortium	UKHSA et al
England/DHSC-CYYM84N/2022	EPI_ISL_11953667	2022-01-23	Yourgene Health	COVID-19 Genomics UK (COG-UK) Consortium	UKHSA et al
England/DHSC-CYYM8Q5/2022	EPI_ISL_11021837	2022-02-23	Oncologica UK Ltd	COVID-19 Genomics UK (COG-UK) Consortium	UKHSA et al
England/DHSC-CYYM8X3/2022	EPI_ISL_10466698	2022-02-09	Oncologica UK Ltd	COVID-19 Genomics UK (COG-UK) Consortium	UKHSA et al
England/DHSC-CYYM96N/2022	EPI_ISL_10803779	2022-02-22	Oncologica UK Ltd	COVID-19 Genomics UK (COG-UK) Consortium	UKHSA et al
England/DHSC-CYYM9UA/2022	EPI_ISL_11953695	2022-01-13	Yourgene Health	COVID-19 Genomics UK (COG-UK) Consortium	UKHSA et al
England/DHSC-CYYM9XB/2022	EPI_ISL_11872607	2022-02-01	Oncologica UK Ltd	COVID-19 Genomics UK (COG-UK) Consortium	UKHSA et al
England/DHSC-CYYMAOF/2022	EPI_ISL_11953704	2022-02-24	Yourgene Health	COVID-19 Genomics UK (COG-UK) Consortium	UKHSA et al
England/DHSC-CYYMBEP/2022	EPI_ISL_11953724	2022-02-16	Yourgene Health	COVID-19 Genomics UK (COG-UK) Consortium	UKHSA et al
England/DHSC-CYYMBKJ/2022	EPI_ISL_10466748	2022-02-13	Oncologica UK Ltd	COVID-19 Genomics UK (COG-UK) Consortium	UKHSA et al
England/DHSC-CYYMC1P/2022	EPI_ISL_11953740	2022-01-19	Yourgene Health	COVID-19 Genomics UK (COG-UK) Consortium	UKHSA et al
England/DHSC-CYYMC6I/2022	EPI_ISL_10751385	2022-02-20	Oncologica UK Ltd	COVID-19 Genomics UK (COG-UK) Consortium	UKHSA et al
England/DHSC-CYYMCPA/2022	EPI_ISL_11953754	2022-02-04	Yourgene Health	COVID-19 Genomics UK (COG-UK) Consortium	UKHSA et al
England/DHSC-CYYMCTX/2022	EPI_ISL_10392003	2022-02-04	Oncologica UK Ltd	COVID-19 Genomics UK (COG-UK) Consortium	UKHSA et al
England/DHSC-CYYMD7Y/2022	EPI_ISL_11953763	2022-01-04	Yourgene Health	COVID-19 Genomics UK (COG-UK) Consortium	UKHSA et al
England/DHSC-CYYMDJJ/2022	EPI_ISL_10392010	2022-02-01	Oncologica UK Ltd	COVID-19 Genomics UK (COG-UK) Consortium	UKHSA et al
England/DHSC-CYYMDRU/2022	EPI_ISL_10751393	2022-02-17	Oncologica UK Ltd	COVID-19 Genomics UK (COG-UK) Consortium	UKHSA et al
England/DHSC-CYYME9Z/2022	EPI_ISL_10392014	2022-02-01	Oncologica UK Ltd	COVID-19 Genomics UK (COG-UK) Consortium	UKHSA et al
England/DHSC-CYYMEMY/2022	EPI_ISL_10392016	2022-02-09	Oncologica UK Ltd	COVID-19 Genomics UK (COG-UK) Consortium	UKHSA et al
England/DHSC-CYYMGSM/2021	EPI_ISL_10466852	2021-12-26	Oncologica UK Ltd	COVID-19 Genomics UK (COG-UK) Consortium	UKHSA et al
England/DHSC-CYYMH5M/2022	EPI_ISL_11953789	2022-02-04	Yourgene Health	COVID-19 Genomics UK (COG-UK) Consortium	UKHSA et al
England/DHSC-CYYMH6F/2022	EPI_ISL_10852815	2022-02-21	Oncologica UK Ltd	COVID-19 Genomics UK (COG-UK) Consortium	UKHSA et al
England/DHSC-CYYMHBY/2022	EPI_ISL_11953791	2022-01-16	Yourgene Health	COVID-19 Genomics UK (COG-UK) Consortium	UKHSA et al
England/DHSC-CYYMHIZ/2022	EPI_ISL_10578337	2022-02-15	Oncologica UK Ltd	COVID-19 Genomics UK (COG-UK) Consortium	UKHSA et al
England/DHSC-CYYMHJO/2022	EPI_ISL_11953794	2022-02-03	Yourgene Health	COVID-19 Genomics UK (COG-UK) Consortium	UKHSA et al
England/DHSC-CYYMHKQ/2022	EPI_ISL_10466870	2022-02-09	Oncologica UK Ltd	COVID-19 Genomics UK (COG-UK) Consortium	UKHSA et al
England/DHSC-CYYMHPE/2022	EPI_ISL_10670545	2022-02-15	Oncologica UK Ltd	COVID-19 Genomics UK (COG-UK) Consortium	UKHSA et al
England/DHSC-CYYMHYN/2022	EPI_ISL_10466878	2022-02-10	Oncologica UK Ltd	COVID-19 Genomics UK (COG-UK) Consortium	UKHSA et al
England/DHSC-CYYMI3S/2022	EPI_ISL_10392039	2022-02-07	Oncologica UK Ltd	COVID-19 Genomics UK (COG-UK) Consortium	UKHSA et al
England/DHSC-CYYMI51/2022	EPI_ISL_10466885	2022-02-12	Oncologica UK Ltd	COVID-19 Genomics UK (COG-UK) Consortium	UKHSA et al
England/DHSC-CYYMI6C/2022	EPI_ISL_10578339	2022-02-16	Oncologica UK Ltd	COVID-19 Genomics UK (COG-UK) Consortium	UKHSA et al
England/DHSC-CYYMIXM/2022	EPI_ISL_10466900	2022-02-10	Oncologica UK Ltd	COVID-19 Genomics UK (COG-UK) Consortium	UKHSA et al
England/DHSC-CYYMIZ4/2022	EPI_ISL_10466903	2022-02-12	Oncologica UK Ltd	COVID-19 Genomics UK (COG-UK) Consortium	UKHSA et al
England/DHSC-CYYMJ4Y/2022	EPI_ISL_10629307	2022-02-17	Oncologica UK Ltd	COVID-19 Genomics UK (COG-UK) Consortium	UKHSA et al
England/DHSC-CYYMJ56/2022	EPI_ISL_10392046	2022-02-09	Oncologica UK Ltd	COVID-19 Genomics UK (COG-UK) Consortium	UKHSA et al
England/DHSC-CYYMJHH/2022	EPI_ISL_10629308	2022-02-17	Oncologica UK Ltd	COVID-19 Genomics UK (COG-UK) Consortium	UKHSA et al
England/DHSC-CYYMJZG/2022	EPI_ISL_10578341	2022-02-16	Oncologica UK Ltd	COVID-19 Genomics UK (COG-UK) Consortium	UKHSA et al
England/DHSC-CYYMK9I/2022	EPI_ISL_10392055	2022-02-03	Oncologica UK Ltd	COVID-19 Genomics UK (COG-UK) Consortium	UKHSA et al
England/DHSC-CYYMKYW/2022	EPI_ISL_10392060	2022-02-04	Oncologica UK Ltd	COVID-19 Genomics UK (COG-UK) Consortium	UKHSA et al
England/DHSC-CYYMO5Z/2022	EPI_ISL_10578343	2022-02-16	Oncologica UK Ltd	COVID-19 Genomics UK (COG-UK) Consortium	UKHSA et al
England/DHSC-CYYMONK/2022	EPI_ISL_11953808	2022-02-07	Yourgene Health	COVID-19 Genomics UK (COG-UK) Consortium	UKHSA et al
England/DHSC-CYYMP4H/2022	EPI_ISL_10996298	2022-01-26	Oncologica UK Ltd	COVID-19 Genomics UK (COG-UK) Consortium	UKHSA et al
England/DHSC-CYYMP54/2022	EPI_ISL_11953812	2022-02-24	Yourgene Health	COVID-19 Genomics UK (COG-UK) Consortium	UKHSA et al
England/DHSC-CYYMP8D/2022	EPI_ISL_10996299	2022-02-23	Oncologica UK Ltd	COVID-19 Genomics UK (COG-UK) Consortium	UKHSA et al
England/DHSC-CYYMP91/2022	EPI_ISL_10467036	2022-02-12	Oncologica UK Ltd	COVID-19 Genomics UK (COG-UK) Consortium	UKHSA et al
England/DHSC-CYYMQ6U/2022	EPI_ISL_10501166	2022-02-14	Oncologica UK Ltd	COVID-19 Genomics UK (COG-UK) Consortium	UKHSA et al
England/DHSC-CYYMQRE/2021	EPI_ISL_10392081	2021-12-31	Oncologica UK Ltd	COVID-19 Genomics UK (COG-UK) Consortium	UKHSA et al
England/DHSC-CYYMR5D/2022	EPI_ISL_10392085	2022-01-20	Oncologica UK Ltd	COVID-19 Genomics UK (COG-UK) Consortium	UKHSA et al
England/DHSC-CYYMR95/2022	EPI_ISL_11953839	2022-01-20	Yourgene Health	COVID-19 Genomics UK (COG-UK) Consortium	UKHSA et al
England/DHSC-CYYMSGH/2022	EPI_ISL_10629309	2022-02-17	Oncologica UK Ltd	COVID-19 Genomics UK (COG-UK) Consortium	UKHSA et al
England/DHSC-CYYMSPQ/2022	EPI_ISL_10467089	2022-02-14	Oncologica UK Ltd	COVID-19 Genomics UK (COG-UK) Consortium	UKHSA et al
England/DHSC-CYYMSQC/2022	EPI_ISL_10392099	2022-02-08	Oncologica UK Ltd	COVID-19 Genomics UK (COG-UK) Consortium	UKHSA et al
England/DHSC-CYYMTBM/2022	EPI_ISL_11953856	2022-01-26	Yourgene Health	COVID-19 Genomics UK (COG-UK) Consortium	UKHSA et al
England/DHSC-CYYMTJ5/2022	EPI_ISL_10392103	2022-01-30	Oncologica UK Ltd	COVID-19 Genomics UK (COG-UK) Consortium	UKHSA et al
England/DHSC-CYYMTNJ/2022	EPI_ISL_11953859	2022-02-18	Yourgene Health	COVID-19 Genomics UK (COG-UK) Consortium	UKHSA et al
England/DHSC-CYYMTPU/2022	EPI_ISL_11953861	2022-02-15	Yourgene Health	COVID-19 Genomics UK (COG-UK) Consortium	UKHSA et al
England/DHSC-CYYMTYP/2022	EPI_ISL_10392107	2022-02-07	Oncologica UK Ltd	COVID-19 Genomics UK (COG-UK) Consortium	UKHSA et al
England/DHSC-CYYMU7O/2022	EPI_ISL_10392109	2022-02-08	Oncologica UK Ltd	COVID-19 Genomics UK (COG-UK) Consortium	UKHSA et al
England/DHSC-CYYMUJ3/2022	EPI_ISL_10392114	2022-02-08	Oncologica UK Ltd	COVID-19 Genomics UK (COG-UK) Consortium	UKHSA et al
England/DHSC-CYYMW5U/2022	EPI_ISL_10392118	2022-02-08	Oncologica UK Ltd	COVID-19 Genomics UK (COG-UK) Consortium	UKHSA et al
England/DHSC-CYYMW7X/2022	EPI_ISL_10392119	2022-02-01	Oncologica UK Ltd	COVID-19 Genomics UK (COG-UK) Consortium	UKHSA et al
England/DHSC-CYYMWC1/2021	EPI_ISL_10467130	2021-12-27	Oncologica UK Ltd	COVID-19 Genomics UK (COG-UK) Consortium	UKHSA et al
England/DHSC-CYYMWDR/2022	EPI_ISL_10467134	2022-02-12	Oncologica UK Ltd	COVID-19 Genomics UK (COG-UK) Consortium	UKHSA et al
England/DHSC-CYYMWMW/2022	EPI_ISL_10392121	2022-01-31	Oncologica UK Ltd	COVID-19 Genomics UK (COG-UK) Consortium	UKHSA et al
England/DHSC-CYYMXDJ/2022	EPI_ISL_10578346	2022-02-16	Oncologica UK Ltd	COVID-19 Genomics UK (COG-UK) Consortium	UKHSA et al
England/DHSC-CYYMXGD/2022	EPI_ISL_10467140	2022-02-14	Oncologica UK Ltd	COVID-19 Genomics UK (COG-UK) Consortium	UKHSA et al
England/DHSC-CYYMY13/2022	EPI_ISL_10392129	2022-02-05	Oncologica UK Ltd	COVID-19 Genomics UK (COG-UK) Consortium	UKHSA et al
England/DHSC-CYYMY3M/2021	EPI_ISL_10392130	2021-12-30	Oncologica UK Ltd	COVID-19 Genomics UK (COG-UK) Consortium	UKHSA et al
England/DHSC-CYYMYEQ/2022	EPI_ISL_10392132	2022-01-30	Oncologica UK Ltd	COVID-19 Genomics UK (COG-UK) Consortium	UKHSA et al
England/DHSC-CYYMYRS/2022	EPI_ISL_11953933	2022-02-14	Yourgene Health	COVID-19 Genomics UK (COG-UK) Consortium	UKHSA et al
England/DHSC-CYYMZ5O/2022	EPI_ISL_10467156	2022-02-10	Oncologica UK Ltd	COVID-19 Genomics UK (COG-UK) Consortium	UKHSA et al
England/DHSC-CYYMZ9E/2022	EPI_ISL_11953934	2022-01-24	Yourgene Health	COVID-19 Genomics UK (COG-UK) Consortium	UKHSA et al
England/DHSC-CYYMZDB/2022	EPI_ISL_10392137	2022-02-09	Oncologica UK Ltd	COVID-19 Genomics UK (COG-UK) Consortium	UKHSA et al
England/DHSC-CYYMZHQ/2022	EPI_ISL_10392140	2022-02-01	Oncologica UK Ltd	COVID-19 Genomics UK (COG-UK) Consortium	UKHSA et al
England/DHSC-CYYMZOG/2022	EPI_ISL_10629314	2022-02-17	Oncologica UK Ltd	COVID-19 Genomics UK (COG-UK) Consortium	UKHSA et al
England/DHSC-CYYN475/2022	EPI_ISL_10392152	2022-02-02	Oncologica UK Ltd	COVID-19 Genomics UK (COG-UK) Consortium	UKHSA et al
England/DHSC-CYYN5IK/2022	EPI_ISL_11953960	2022-02-17	Yourgene Health	COVID-19 Genomics UK (COG-UK) Consortium	UKHSA et al
England/DHSC-CYYN5NT/2022	EPI_ISL_10392162	2022-02-05	Oncologica UK Ltd	COVID-19 Genomics UK (COG-UK) Consortium	UKHSA et al
England/DHSC-CYYN5XZ/2022	EPI_ISL_10392165	2022-02-05	Oncologica UK Ltd	COVID-19 Genomics UK (COG-UK) Consortium	UKHSA et al
England/DHSC-CYYN647/2022	EPI_ISL_10578354	2022-02-12	Oncologica UK Ltd	COVID-19 Genomics UK (COG-UK) Consortium	UKHSA et al
England/DHSC-CYYN69U/2022	EPI_ISL_10392167	2022-02-02	Oncologica UK Ltd	COVID-19 Genomics UK (COG-UK) Consortium	UKHSA et al
England/DHSC-CYYN6C4/2022	EPI_ISL_10852841	2022-02-22	Oncologica UK Ltd	COVID-19 Genomics UK (COG-UK) Consortium	UKHSA et al
England/DHSC-CYYN6XW/2022	EPI_ISL_10751429	2022-02-20	Oncologica UK Ltd	COVID-19 Genomics UK (COG-UK) Consortium	UKHSA et al
England/DHSC-CYYN7NX/2022	EPI_ISL_10392177	2022-01-30	Oncologica UK Ltd	COVID-19 Genomics UK (COG-UK) Consortium	UKHSA et al
England/DHSC-CYYN7QZ/2021	EPI_ISL_10467225	2021-12-28	Oncologica UK Ltd	COVID-19 Genomics UK (COG-UK) Consortium	UKHSA et al
England/DHSC-CYYN7RM/2022	EPI_ISL_10467229	2022-02-14	Oncologica UK Ltd	COVID-19 Genomics UK (COG-UK) Consortium	UKHSA et al
England/DHSC-CYYN7TO/2022	EPI_ISL_10467231	2022-02-14	Oncologica UK Ltd	COVID-19 Genomics UK (COG-UK) Consortium	UKHSA et al
England/DHSC-CYYN8KI/2022	EPI_ISL_10803811	2022-02-21	Oncologica UK Ltd	COVID-19 Genomics UK (COG-UK) Consortium	UKHSA et al
England/DHSC-CYYN9BX/2022	EPI_ISL_10467252	2022-02-05	Oncologica UK Ltd	COVID-19 Genomics UK (COG-UK) Consortium	UKHSA et al
England/DHSC-CYYN9SR/2022	EPI_ISL_10392190	2022-02-01	Oncologica UK Ltd	COVID-19 Genomics UK (COG-UK) Consortium	UKHSA et al
England/DHSC-CYYN9WE/2022	EPI_ISL_10467263	2022-02-14	Oncologica UK Ltd	COVID-19 Genomics UK (COG-UK) Consortium	UKHSA et al
England/DHSC-CYYNAD1/2022	EPI_ISL_10392197	2022-02-07	Oncologica UK Ltd	COVID-19 Genomics UK (COG-UK) Consortium	UKHSA et al
England/DHSC-CYYNAQH/2022	EPI_ISL_11954001	2022-02-10	Yourgene Health	COVID-19 Genomics UK (COG-UK) Consortium	UKHSA et al
England/DHSC-CYYNB3H/2022	EPI_ISL_10392203	2022-02-02	Oncologica UK Ltd	COVID-19 Genomics UK (COG-UK) Consortium	UKHSA et al
England/DHSC-CYYNBQU/2022	EPI_ISL_10392207	2022-01-10	Oncologica UK Ltd	COVID-19 Genomics UK (COG-UK) Consortium	UKHSA et al
England/DHSC-CYYNC5P/2022	EPI_ISL_10996303	2022-01-29	Oncologica UK Ltd	COVID-19 Genomics UK (COG-UK) Consortium	UKHSA et al
England/DHSC-CYYNCXG/2022	EPI_ISL_10467320	2022-02-12	Oncologica UK Ltd	COVID-19 Genomics UK (COG-UK) Consortium	UKHSA et al
England/DHSC-CYYNCZI/2022	EPI_ISL_11954012	2022-02-17	Yourgene Health	COVID-19 Genomics UK (COG-UK) Consortium	UKHSA et al
England/DHSC-CYYNDGB/2022	EPI_ISL_10392217	2022-01-05	Oncologica UK Ltd	COVID-19 Genomics UK (COG-UK) Consortium	UKHSA et al
England/DHSC-CYYNDIN/2021	EPI_ISL_10392219	2021-12-24	Oncologica UK Ltd	COVID-19 Genomics UK (COG-UK) Consortium	UKHSA et al
England/DHSC-CYYNDQT/2022	EPI_ISL_10578356	2022-02-15	Oncologica UK Ltd	COVID-19 Genomics UK (COG-UK) Consortium	UKHSA et al
England/DHSC-CYYNEJS/2022	EPI_ISL_10392223	2022-02-04	Oncologica UK Ltd	COVID-19 Genomics UK (COG-UK) Consortium	UKHSA et al
England/DHSC-CYYNEUB/2022	EPI_ISL_10392225	2022-02-02	Oncologica UK Ltd	COVID-19 Genomics UK (COG-UK) Consortium	UKHSA et al
England/DHSC-CYYNFQX/2022	EPI_ISL_10392229	2022-02-02	Oncologica UK Ltd	COVID-19 Genomics UK (COG-UK) Consortium	UKHSA et al
England/DHSC-CYYNFS6/2022	EPI_ISL_10996305	2022-02-23	Oncologica UK Ltd	COVID-19 Genomics UK (COG-UK) Consortium	UKHSA et al
England/DHSC-CYYNFYM/2022	EPI_ISL_10996306	2022-02-23	Oncologica UK Ltd	COVID-19 Genomics UK (COG-UK) Consortium	UKHSA et al
England/DHSC-CYYNG5U/2021	EPI_ISL_10392231	2021-12-24	Oncologica UK Ltd	COVID-19 Genomics UK (COG-UK) Consortium	UKHSA et al
England/DHSC-CYYNG7X/2022	EPI_ISL_10751444	2022-02-20	Oncologica UK Ltd	COVID-19 Genomics UK (COG-UK) Consortium	UKHSA et al
England/DHSC-CYYNGYK/2022	EPI_ISL_10751446	2022-02-15	Oncologica UK Ltd	COVID-19 Genomics UK (COG-UK) Consortium	UKHSA et al
England/DHSC-CYYNGZ5/2022	EPI_ISL_11954039	2022-01-11	Yourgene Health	COVID-19 Genomics UK (COG-UK) Consortium	UKHSA et al
England/DHSC-CYYNHB1/2022	EPI_ISL_10392236	2022-02-06	Oncologica UK Ltd	COVID-19 Genomics UK (COG-UK) Consortium	UKHSA et al
England/DHSC-CYYNHP4/2022	EPI_ISL_11954046	2022-01-13	Yourgene Health	COVID-19 Genomics UK (COG-UK) Consortium	UKHSA et al
England/DHSC-CYYNHUP/2022	EPI_ISL_10578362	2022-02-13	Oncologica UK Ltd	COVID-19 Genomics UK (COG-UK) Consortium	UKHSA et al
England/DHSC-CYYNI1S/2022	EPI_ISL_10392241	2022-02-04	Oncologica UK Ltd	COVID-19 Genomics UK (COG-UK) Consortium	UKHSA et al
England/DHSC-CYYNJMT/2022	EPI_ISL_11954054	2022-01-04	Yourgene Health	COVID-19 Genomics UK (COG-UK) Consortium	UKHSA et al
England/DHSC-CYYNJR9/2022	EPI_ISL_10578364	2022-02-15	Oncologica UK Ltd	COVID-19 Genomics UK (COG-UK) Consortium	UKHSA et al
England/DHSC-CYYNJS4/2022	EPI_ISL_10392252	2022-01-31	Oncologica UK Ltd	COVID-19 Genomics UK (COG-UK) Consortium	UKHSA et al
England/DHSC-CYYNKBR/2022	EPI_ISL_10392256	2022-02-01	Oncologica UK Ltd	COVID-19 Genomics UK (COG-UK) Consortium	UKHSA et al
England/DHSC-CYYNKJW/2022	EPI_ISL_11954059	2022-01-16	Yourgene Health	COVID-19 Genomics UK (COG-UK) Consortium	UKHSA et al
England/DHSC-CYYNKOF/2022	EPI_ISL_10392259	2022-02-07	Oncologica UK Ltd	COVID-19 Genomics UK (COG-UK) Consortium	UKHSA et al
England/DHSC-CYYNO9B/2022	EPI_ISL_10467452	2022-02-10	Oncologica UK Ltd	COVID-19 Genomics UK (COG-UK) Consortium	UKHSA et al
England/DHSC-CYYNOFS/2022	EPI_ISL_10578366	2022-02-16	Oncologica UK Ltd	COVID-19 Genomics UK (COG-UK) Consortium	UKHSA et al
England/DHSC-CYYNOH8/2022	EPI_ISL_10392265	2022-02-03	Oncologica UK Ltd	COVID-19 Genomics UK (COG-UK) Consortium	UKHSA et al
England/DHSC-CYYNOSU/2022	EPI_ISL_10392268	2022-02-05	Oncologica UK Ltd	COVID-19 Genomics UK (COG-UK) Consortium	UKHSA et al
England/DHSC-CYYNOYY/2022	EPI_ISL_10852861	2022-02-22	Oncologica UK Ltd	COVID-19 Genomics UK (COG-UK) Consortium	UKHSA et al
England/DHSC-CYYNQHJ/2022	EPI_ISL_10578368	2022-02-15	Oncologica UK Ltd	COVID-19 Genomics UK (COG-UK) Consortium	UKHSA et al
England/DHSC-CYYNR18/2022	EPI_ISL_11954070	2022-01-27	Yourgene Health	COVID-19 Genomics UK (COG-UK) Consortium	UKHSA et al
England/DHSC-CYYNRCW/2021	EPI_ISL_11954072	2021-12-21	Yourgene Health	COVID-19 Genomics UK (COG-UK) Consortium	UKHSA et al
England/DHSC-CYYNRHU/2022	EPI_ISL_10392283	2022-02-09	Oncologica UK Ltd	COVID-19 Genomics UK (COG-UK) Consortium	UKHSA et al
England/DHSC-CYYNRNE/2021	EPI_ISL_10467474	2021-12-26	Oncologica UK Ltd	COVID-19 Genomics UK (COG-UK) Consortium	UKHSA et al
England/DHSC-CYYNS67/2022	EPI_ISL_10803813	2022-02-22	Oncologica UK Ltd	COVID-19 Genomics UK (COG-UK) Consortium	UKHSA et al
England/DHSC-CYYNSHB/2022	EPI_ISL_10629331	2022-02-17	Oncologica UK Ltd	COVID-19 Genomics UK (COG-UK) Consortium	UKHSA et al
England/DHSC-CYYNSKG/2022	EPI_ISL_10392290	2022-02-05	Oncologica UK Ltd	COVID-19 Genomics UK (COG-UK) Consortium	UKHSA et al
England/DHSC-CYYNSXH/2022	EPI_ISL_10392292	2022-02-04	Oncologica UK Ltd	COVID-19 Genomics UK (COG-UK) Consortium	UKHSA et al
England/DHSC-CYYNT3C/2022	EPI_ISL_11954080	2022-02-25	Yourgene Health	COVID-19 Genomics UK (COG-UK) Consortium	UKHSA et al
England/DHSC-CYYNT8T/2022	EPI_ISL_11954083	2022-02-01	Yourgene Health	COVID-19 Genomics UK (COG-UK) Consortium	UKHSA et al
England/DHSC-CYYNTKM/2022	EPI_ISL_10392295	2022-02-04	Oncologica UK Ltd	COVID-19 Genomics UK (COG-UK) Consortium	UKHSA et al
England/DHSC-CYYNTN5/2022	EPI_ISL_10629333	2022-02-17	Oncologica UK Ltd	COVID-19 Genomics UK (COG-UK) Consortium	UKHSA et al
England/DHSC-CYYNUJM/2022	EPI_ISL_10751483	2022-02-20	Oncologica UK Ltd	COVID-19 Genomics UK (COG-UK) Consortium	UKHSA et al
England/DHSC-CYYNUT4/2022	EPI_ISL_10467498	2022-02-14	Oncologica UK Ltd	COVID-19 Genomics UK (COG-UK) Consortium	UKHSA et al
England/DHSC-CYYNW97/2022	EPI_ISL_10392302	2022-02-01	Oncologica UK Ltd	COVID-19 Genomics UK (COG-UK) Consortium	UKHSA et al
England/DHSC-CYYNWNA/2022	EPI_ISL_10751488	2022-02-20	Oncologica UK Ltd	COVID-19 Genomics UK (COG-UK) Consortium	UKHSA et al
England/DHSC-CYYNX5K/2022	EPI_ISL_10996310	2022-02-23	Oncologica UK Ltd	COVID-19 Genomics UK (COG-UK) Consortium	UKHSA et al
England/DHSC-CYYNXP8/2022	EPI_ISL_10392308	2022-02-06	Oncologica UK Ltd	COVID-19 Genomics UK (COG-UK) Consortium	UKHSA et al
England/DHSC-CYYNYEY/2022	EPI_ISL_10467537	2022-02-13	Oncologica UK Ltd	COVID-19 Genomics UK (COG-UK) Consortium	UKHSA et al
England/DHSC-CYYNZ6H/2022	EPI_ISL_11954121	2022-01-14	Yourgene Health	COVID-19 Genomics UK (COG-UK) Consortium	UKHSA et al
England/DHSC-CYYNZAE/2022	EPI_ISL_11021841	2022-02-23	Oncologica UK Ltd	COVID-19 Genomics UK (COG-UK) Consortium	UKHSA et al
England/DHSC-CYYNZBZ/2022	EPI_ISL_10467554	2022-02-07	Oncologica UK Ltd	COVID-19 Genomics UK (COG-UK) Consortium	UKHSA et al
England/DHSC-CYYNZGP/2022	EPI_ISL_11954122	2022-01-27	Yourgene Health	COVID-19 Genomics UK (COG-UK) Consortium	UKHSA et al
England/DHSC-CYYNZSC/2022	EPI_ISL_10467579	2022-02-11	Oncologica UK Ltd	COVID-19 Genomics UK (COG-UK) Consortium	UKHSA et al
England/DHSC-CYYO1B9/2022	EPI_ISL_10392322	2022-01-31	Oncologica UK Ltd	COVID-19 Genomics UK (COG-UK) Consortium	UKHSA et al
England/DHSC-CYYO1KP/2022	EPI_ISL_10392328	2022-02-04	Oncologica UK Ltd	COVID-19 Genomics UK (COG-UK) Consortium	UKHSA et al
England/DHSC-CYYO1N7/2022	EPI_ISL_11954129	2022-02-25	Yourgene Health	COVID-19 Genomics UK (COG-UK) Consortium	UKHSA et al
England/DHSC-CYYO4J8/2022	EPI_ISL_11954138	2022-02-14	Yourgene Health	COVID-19 Genomics UK (COG-UK) Consortium	UKHSA et al
England/DHSC-CYYO4Y3/2022	EPI_ISL_10578375	2022-02-15	Oncologica UK Ltd	COVID-19 Genomics UK (COG-UK) Consortium	UKHSA et al
England/DHSC-CYYO565/2022	EPI_ISL_10467658	2022-01-16	Oncologica UK Ltd	COVID-19 Genomics UK (COG-UK) Consortium	UKHSA et al
England/DHSC-CYYO5CY/2022	EPI_ISL_11954141	2022-02-04	Yourgene Health	COVID-19 Genomics UK (COG-UK) Consortium	UKHSA et al
England/DHSC-CYYO5IP/2022	EPI_ISL_11954142	2022-01-27	Yourgene Health	COVID-19 Genomics UK (COG-UK) Consortium	UKHSA et al
England/DHSC-CYYO5KR/2022	EPI_ISL_10392341	2022-02-02	Oncologica UK Ltd	COVID-19 Genomics UK (COG-UK) Consortium	UKHSA et al
England/DHSC-CYYO656/2022	EPI_ISL_10392344	2022-02-02	Oncologica UK Ltd	COVID-19 Genomics UK (COG-UK) Consortium	UKHSA et al
England/DHSC-CYYO6JD/2022	EPI_ISL_10751510	2022-02-20	Oncologica UK Ltd	COVID-19 Genomics UK (COG-UK) Consortium	UKHSA et al
England/DHSC-CYYO6NT/2022	EPI_ISL_11954146	2022-02-21	Yourgene Health	COVID-19 Genomics UK (COG-UK) Consortium	UKHSA et al
England/DHSC-CYYO6Q3/2022	EPI_ISL_11954147	2022-02-16	Yourgene Health	COVID-19 Genomics UK (COG-UK) Consortium	UKHSA et al
England/DHSC-CYYO73D/2022	EPI_ISL_10578377	2022-02-14	Oncologica UK Ltd	COVID-19 Genomics UK (COG-UK) Consortium	UKHSA et al
England/DHSC-CYYO759/2022	EPI_ISL_10467696	2022-01-04	Oncologica UK Ltd	COVID-19 Genomics UK (COG-UK) Consortium	UKHSA et al
England/DHSC-CYYO7C6/2022	EPI_ISL_10392346	2022-02-01	Oncologica UK Ltd	COVID-19 Genomics UK (COG-UK) Consortium	UKHSA et al
England/DHSC-CYYO7KN/2021	EPI_ISL_10392349	2021-12-27	Oncologica UK Ltd	COVID-19 Genomics UK (COG-UK) Consortium	UKHSA et al
England/DHSC-CYYO7MY/2022	EPI_ISL_10392350	2022-01-31	Oncologica UK Ltd	COVID-19 Genomics UK (COG-UK) Consortium	UKHSA et al
England/DHSC-CYYO7YS/2022	EPI_ISL_11954156	2022-02-03	Yourgene Health	COVID-19 Genomics UK (COG-UK) Consortium	UKHSA et al
England/DHSC-CYYO84Z/2022	EPI_ISL_11872614	2022-02-08	Oncologica UK Ltd	COVID-19 Genomics UK (COG-UK) Consortium	UKHSA et al
England/DHSC-CYYO89P/2022	EPI_ISL_10392351	2022-02-06	Oncologica UK Ltd	COVID-19 Genomics UK (COG-UK) Consortium	UKHSA et al
England/DHSC-CYYO8YC/2022	EPI_ISL_10578378	2022-02-14	Oncologica UK Ltd	COVID-19 Genomics UK (COG-UK) Consortium	UKHSA et al
England/DHSC-CYYO957/2022	EPI_ISL_11872616	2022-02-17	Oncologica UK Ltd	COVID-19 Genomics UK (COG-UK) Consortium	UKHSA et al
England/DHSC-CYYO9DQ/2022	EPI_ISL_11954160	2022-01-16	Yourgene Health	COVID-19 Genomics UK (COG-UK) Consortium	UKHSA et al
England/DHSC-CYYO9FK/2022	EPI_ISL_10852871	2022-02-21	Oncologica UK Ltd	COVID-19 Genomics UK (COG-UK) Consortium	UKHSA et al
England/DHSC-CYYO9P4/2022	EPI_ISL_10392361	2022-02-04	Oncologica UK Ltd	COVID-19 Genomics UK (COG-UK) Consortium	UKHSA et al
England/DHSC-CYYO9XS/2022	EPI_ISL_10392363	2022-02-05	Oncologica UK Ltd	COVID-19 Genomics UK (COG-UK) Consortium	UKHSA et al
England/DHSC-CYYOBEN/2022	EPI_ISL_10803818	2022-02-22	Oncologica UK Ltd	COVID-19 Genomics UK (COG-UK) Consortium	UKHSA et al
England/DHSC-CYYOBJY/2022	EPI_ISL_10751526	2022-02-17	Oncologica UK Ltd	COVID-19 Genomics UK (COG-UK) Consortium	UKHSA et al
England/DHSC-CYYOBNQ/2022	EPI_ISL_10392373	2022-02-04	Oncologica UK Ltd	COVID-19 Genomics UK (COG-UK) Consortium	UKHSA et al
England/DHSC-CYYOC9E/2022	EPI_ISL_11954170	2022-01-13	Yourgene Health	COVID-19 Genomics UK (COG-UK) Consortium	UKHSA et al
England/DHSC-CYYOCR9/2022	EPI_ISL_10392385	2022-02-08	Oncologica UK Ltd	COVID-19 Genomics UK (COG-UK) Consortium	UKHSA et al
England/DHSC-CYYOCUY/2022	EPI_ISL_10392386	2022-02-07	Oncologica UK Ltd	COVID-19 Genomics UK (COG-UK) Consortium	UKHSA et al
England/DHSC-CYYOCXJ/2021	EPI_ISL_10392387	2021-12-30	Oncologica UK Ltd	COVID-19 Genomics UK (COG-UK) Consortium	UKHSA et al
England/DHSC-CYYOCZA/2022	EPI_ISL_11954174	2022-02-07	Yourgene Health	COVID-19 Genomics UK (COG-UK) Consortium	UKHSA et al
England/DHSC-CYYOE7O/2022	EPI_ISL_10751528	2022-02-19	Oncologica UK Ltd	COVID-19 Genomics UK (COG-UK) Consortium	UKHSA et al
England/DHSC-CYYOEH1/2022	EPI_ISL_10467820	2022-02-10	Oncologica UK Ltd	COVID-19 Genomics UK (COG-UK) Consortium	UKHSA et al
England/DHSC-CYYOEQX/2021	EPI_ISL_10392395	2021-12-23	Oncologica UK Ltd	COVID-19 Genomics UK (COG-UK) Consortium	UKHSA et al
England/DHSC-CYYOEUR/2022	EPI_ISL_10629340	2022-02-17	Oncologica UK Ltd	COVID-19 Genomics UK (COG-UK) Consortium	UKHSA et al
England/DHSC-CYYOEZH/2022	EPI_ISL_10467827	2022-02-10	Oncologica UK Ltd	COVID-19 Genomics UK (COG-UK) Consortium	UKHSA et al
England/DHSC-CYYOFGN/2022	EPI_ISL_10578382	2022-02-13	Oncologica UK Ltd	COVID-19 Genomics UK (COG-UK) Consortium	UKHSA et al
England/DHSC-CYYOFNK/2022	EPI_ISL_10392401	2022-02-05	Oncologica UK Ltd	COVID-19 Genomics UK (COG-UK) Consortium	UKHSA et al
England/DHSC-CYYOFOP/2022	EPI_ISL_10467842	2022-02-14	Oncologica UK Ltd	COVID-19 Genomics UK (COG-UK) Consortium	UKHSA et al
England/DHSC-CYYOH64/2022	EPI_ISL_10996314	2022-02-22	Oncologica UK Ltd	COVID-19 Genomics UK (COG-UK) Consortium	UKHSA et al
England/DHSC-CYYOHQ5/2022	EPI_ISL_10392413	2022-01-30	Oncologica UK Ltd	COVID-19 Genomics UK (COG-UK) Consortium	UKHSA et al
England/DHSC-CYYOHZE/2022	EPI_ISL_10467876	2022-02-12	Oncologica UK Ltd	COVID-19 Genomics UK (COG-UK) Consortium	UKHSA et al
England/DHSC-CYYOIME/2022	EPI_ISL_10467892	2022-02-14	Oncologica UK Ltd	COVID-19 Genomics UK (COG-UK) Consortium	UKHSA et al
England/DHSC-CYYOIUZ/2022	EPI_ISL_10392420	2022-02-08	Oncologica UK Ltd	COVID-19 Genomics UK (COG-UK) Consortium	UKHSA et al
England/DHSC-CYYOJ7X/2022	EPI_ISL_10467903	2022-02-10	Oncologica UK Ltd	COVID-19 Genomics UK (COG-UK) Consortium	UKHSA et al
England/DHSC-CYYOJOJ/2022	EPI_ISL_10629343	2022-02-17	Oncologica UK Ltd	COVID-19 Genomics UK (COG-UK) Consortium	UKHSA et al
England/DHSC-CYYOJS7/2022	EPI_ISL_10392427	2022-02-05	Oncologica UK Ltd	COVID-19 Genomics UK (COG-UK) Consortium	UKHSA et al
England/DHSC-CYYOK7Q/2022	EPI_ISL_10392431	2022-02-04	Oncologica UK Ltd	COVID-19 Genomics UK (COG-UK) Consortium	UKHSA et al
England/DHSC-CYYOKCT/2022	EPI_ISL_10751543	2022-02-19	Oncologica UK Ltd	COVID-19 Genomics UK (COG-UK) Consortium	UKHSA et al
England/DHSC-CYYOKE3/2022	EPI_ISL_11954203	2022-02-04	Yourgene Health	COVID-19 Genomics UK (COG-UK) Consortium	UKHSA et al
England/DHSC-CYYOKF9/2022	EPI_ISL_11872617	2022-02-15	Oncologica UK Ltd	COVID-19 Genomics UK (COG-UK) Consortium	UKHSA et al
England/DHSC-CYYOKG7/2022	EPI_ISL_11954204	2022-01-01	Yourgene Health	COVID-19 Genomics UK (COG-UK) Consortium	UKHSA et al
England/DHSC-CYYOKNF/2022	EPI_ISL_10629344	2022-02-17	Oncologica UK Ltd	COVID-19 Genomics UK (COG-UK) Consortium	UKHSA et al
England/DHSC-CYYOKWY/2022	EPI_ISL_10578385	2022-02-16	Oncologica UK Ltd	COVID-19 Genomics UK (COG-UK) Consortium	UKHSA et al
England/DHSC-CYYOMZ3/2022	EPI_ISL_10392441	2022-01-29	Oncologica UK Ltd	COVID-19 Genomics UK (COG-UK) Consortium	UKHSA et al
England/DHSC-CYYONF8/2022	EPI_ISL_11954211	2022-02-21	Yourgene Health	COVID-19 Genomics UK (COG-UK) Consortium	UKHSA et al
England/DHSC-CYYONK7/2022	EPI_ISL_10392444	2022-02-01	Oncologica UK Ltd	COVID-19 Genomics UK (COG-UK) Consortium	UKHSA et al
England/DHSC-CYYONSR/2022	EPI_ISL_11954214	2022-02-11	Yourgene Health	COVID-19 Genomics UK (COG-UK) Consortium	UKHSA et al
England/DHSC-CYYOP98/2022	EPI_ISL_10670556	2022-02-18	Oncologica UK Ltd	COVID-19 Genomics UK (COG-UK) Consortium	UKHSA et al
England/DHSC-CYYOPAI/2022	EPI_ISL_10467972	2022-01-03	Oncologica UK Ltd	COVID-19 Genomics UK (COG-UK) Consortium	UKHSA et al
England/DHSC-CYYOPES/2022	EPI_ISL_10751554	2022-02-20	Oncologica UK Ltd	COVID-19 Genomics UK (COG-UK) Consortium	UKHSA et al
England/DHSC-CYYOPHP/2022	EPI_ISL_10578390	2022-02-15	Oncologica UK Ltd	COVID-19 Genomics UK (COG-UK) Consortium	UKHSA et al
England/DHSC-CYYOPMO/2022	EPI_ISL_11872619	2022-02-16	Oncologica UK Ltd	COVID-19 Genomics UK (COG-UK) Consortium	UKHSA et al
England/DHSC-CYYOQ1Y/2022	EPI_ISL_10467991	2022-02-13	Oncologica UK Ltd	COVID-19 Genomics UK (COG-UK) Consortium	UKHSA et al
England/DHSC-CYYOQCP/2022	EPI_ISL_10751559	2022-02-20	Oncologica UK Ltd	COVID-19 Genomics UK (COG-UK) Consortium	UKHSA et al
England/DHSC-CYYOQR7/2022	EPI_ISL_10468017	2022-02-14	Oncologica UK Ltd	COVID-19 Genomics UK (COG-UK) Consortium	UKHSA et al
England/DHSC-CYYOR1K/2022	EPI_ISL_10468024	2022-02-10	Oncologica UK Ltd	COVID-19 Genomics UK (COG-UK) Consortium	UKHSA et al
England/DHSC-CYYOR9O/2022	EPI_ISL_11954224	2022-01-14	Yourgene Health	COVID-19 Genomics UK (COG-UK) Consortium	UKHSA et al
England/DHSC-CYYOROQ/2022	EPI_ISL_10392456	2022-02-07	Oncologica UK Ltd	COVID-19 Genomics UK (COG-UK) Consortium	UKHSA et al
England/DHSC-CYYORPI/2022	EPI_ISL_10392457	2022-02-01	Oncologica UK Ltd	COVID-19 Genomics UK (COG-UK) Consortium	UKHSA et al
England/DHSC-CYYOSB5/2021	EPI_ISL_10468064	2021-12-29	Oncologica UK Ltd	COVID-19 Genomics UK (COG-UK) Consortium	UKHSA et al
England/DHSC-CYYOSGT/2021	EPI_ISL_10468066	2021-12-28	Oncologica UK Ltd	COVID-19 Genomics UK (COG-UK) Consortium	UKHSA et al
England/DHSC-CYYOTKQ/2022	EPI_ISL_10392469	2022-02-06	Oncologica UK Ltd	COVID-19 Genomics UK (COG-UK) Consortium	UKHSA et al
England/DHSC-CYYOTN6/2022	EPI_ISL_10468084	2022-02-12	Oncologica UK Ltd	COVID-19 Genomics UK (COG-UK) Consortium	UKHSA et al
England/DHSC-CYYOW5E/2022	EPI_ISL_11954235	2022-01-26	Yourgene Health	COVID-19 Genomics UK (COG-UK) Consortium	UKHSA et al
England/DHSC-CYYOWD3/2022	EPI_ISL_11954238	2022-02-01	Yourgene Health	COVID-19 Genomics UK (COG-UK) Consortium	UKHSA et al
England/DHSC-CYYOWHG/2022	EPI_ISL_10392475	2022-02-07	Oncologica UK Ltd	COVID-19 Genomics UK (COG-UK) Consortium	UKHSA et al
England/DHSC-CYYOWQD/2022	EPI_ISL_10392477	2022-02-02	Oncologica UK Ltd	COVID-19 Genomics UK (COG-UK) Consortium	UKHSA et al
England/DHSC-CYYOX5P/2022	EPI_ISL_10578392	2022-02-15	Oncologica UK Ltd	COVID-19 Genomics UK (COG-UK) Consortium	UKHSA et al
England/DHSC-CYYOY6S/2022	EPI_ISL_10392482	2022-02-10	Oncologica UK Ltd	COVID-19 Genomics UK (COG-UK) Consortium	UKHSA et al
England/DHSC-CYYOYG8/2022	EPI_ISL_11954250	2022-02-14	Yourgene Health	COVID-19 Genomics UK (COG-UK) Consortium	UKHSA et al
England/DHSC-CYYOYUC/2022	EPI_ISL_10996326	2022-01-23	Oncologica UK Ltd	COVID-19 Genomics UK (COG-UK) Consortium	UKHSA et al
England/DHSC-CYYOYWK/2021	EPI_ISL_10468146	2021-12-20	Oncologica UK Ltd	COVID-19 Genomics UK (COG-UK) Consortium	UKHSA et al
England/DHSC-CYYOZMG/2022	EPI_ISL_10803850	2022-02-22	Oncologica UK Ltd	COVID-19 Genomics UK (COG-UK) Consortium	UKHSA et al
England/DHSC-CYYP1NR/2022	EPI_ISL_10468152	2022-02-13	Oncologica UK Ltd	COVID-19 Genomics UK (COG-UK) Consortium	UKHSA et al
England/DHSC-CYYP1YE/2022	EPI_ISL_11954263	2022-01-16	Yourgene Health	COVID-19 Genomics UK (COG-UK) Consortium	UKHSA et al
England/DHSC-CYYP1Z3/2022	EPI_ISL_10468160	2022-02-10	Oncologica UK Ltd	COVID-19 Genomics UK (COG-UK) Consortium	UKHSA et al
England/DHSC-CYYP3FZ/2021	EPI_ISL_11954265	2021-12-26	Yourgene Health	COVID-19 Genomics UK (COG-UK) Consortium	UKHSA et al
England/DHSC-CYYP3MM/2022	EPI_ISL_11954266	2022-02-18	Yourgene Health	COVID-19 Genomics UK (COG-UK) Consortium	UKHSA et al
England/DHSC-CYYP3SW/2022	EPI_ISL_10392504	2022-01-31	Oncologica UK Ltd	COVID-19 Genomics UK (COG-UK) Consortium	UKHSA et al
England/DHSC-CYYP3WA/2022	EPI_ISL_10392506	2022-02-07	Oncologica UK Ltd	COVID-19 Genomics UK (COG-UK) Consortium	UKHSA et al
England/DHSC-CYYP415/2022	EPI_ISL_10392507	2022-01-31	Oncologica UK Ltd	COVID-19 Genomics UK (COG-UK) Consortium	UKHSA et al
England/DHSC-CYYP4D4/2022	EPI_ISL_10578395	2022-02-15	Oncologica UK Ltd	COVID-19 Genomics UK (COG-UK) Consortium	UKHSA et al
England/DHSC-CYYP4EO/2022	EPI_ISL_10392509	2022-01-03	Oncologica UK Ltd	COVID-19 Genomics UK (COG-UK) Consortium	UKHSA et al
England/DHSC-CYYP4MK/2022	EPI_ISL_10578396	2022-02-16	Oncologica UK Ltd	COVID-19 Genomics UK (COG-UK) Consortium	UKHSA et al
England/DHSC-CYYP4O9/2022	EPI_ISL_10392510	2022-01-03	Oncologica UK Ltd	COVID-19 Genomics UK (COG-UK) Consortium	UKHSA et al
England/DHSC-CYYP4QR/2022	EPI_ISL_11954270	2022-01-16	Yourgene Health	COVID-19 Genomics UK (COG-UK) Consortium	UKHSA et al
England/DHSC-CYYP4YY/2022	EPI_ISL_10392513	2022-02-03	Oncologica UK Ltd	COVID-19 Genomics UK (COG-UK) Consortium	UKHSA et al
England/DHSC-CYYP57R/2021	EPI_ISL_10392515	2021-12-20	Oncologica UK Ltd	COVID-19 Genomics UK (COG-UK) Consortium	UKHSA et al
England/DHSC-CYYP5B7/2022	EPI_ISL_10751582	2022-02-19	Oncologica UK Ltd	COVID-19 Genomics UK (COG-UK) Consortium	UKHSA et al
England/DHSC-CYYP5C8/2022	EPI_ISL_10392517	2022-02-05	Oncologica UK Ltd	COVID-19 Genomics UK (COG-UK) Consortium	UKHSA et al
England/DHSC-CYYP5QD/2022	EPI_ISL_10468183	2022-02-11	Oncologica UK Ltd	COVID-19 Genomics UK (COG-UK) Consortium	UKHSA et al
England/DHSC-CYYP65F/2022	EPI_ISL_11954279	2022-01-11	Yourgene Health	COVID-19 Genomics UK (COG-UK) Consortium	UKHSA et al
England/DHSC-CYYP6MG/2022	EPI_ISL_11954282	2022-01-23	Yourgene Health	COVID-19 Genomics UK (COG-UK) Consortium	UKHSA et al
England/DHSC-CYYP796/2022	EPI_ISL_10392528	2022-02-03	Oncologica UK Ltd	COVID-19 Genomics UK (COG-UK) Consortium	UKHSA et al
England/DHSC-CYYP8IE/2022	EPI_ISL_10578400	2022-02-14	Oncologica UK Ltd	COVID-19 Genomics UK (COG-UK) Consortium	UKHSA et al
England/DHSC-CYYP8K9/2022	EPI_ISL_11954297	2022-02-16	Yourgene Health	COVID-19 Genomics UK (COG-UK) Consortium	UKHSA et al
England/DHSC-CYYP91S/2022	EPI_ISL_10392542	2022-02-04	Oncologica UK Ltd	COVID-19 Genomics UK (COG-UK) Consortium	UKHSA et al
England/DHSC-CYYP97Y/2022	EPI_ISL_10629358	2022-02-16	Oncologica UK Ltd	COVID-19 Genomics UK (COG-UK) Consortium	UKHSA et al
England/DHSC-CYYP9GX/2022	EPI_ISL_11954299	2022-02-02	Yourgene Health	COVID-19 Genomics UK (COG-UK) Consortium	UKHSA et al
England/DHSC-CYYP9JJ/2022	EPI_ISL_10392545	2022-02-07	Oncologica UK Ltd	COVID-19 Genomics UK (COG-UK) Consortium	UKHSA et al
England/DHSC-CYYP9X7/2022	EPI_ISL_10392548	2022-02-07	Oncologica UK Ltd	COVID-19 Genomics UK (COG-UK) Consortium	UKHSA et al
England/DHSC-CYYP9ZC/2022	EPI_ISL_11954304	2022-02-03	Yourgene Health	COVID-19 Genomics UK (COG-UK) Consortium	UKHSA et al
England/DHSC-CYYPA9D/2022	EPI_ISL_10392552	2022-02-05	Oncologica UK Ltd	COVID-19 Genomics UK (COG-UK) Consortium	UKHSA et al
England/DHSC-CYYPAHJ/2022	EPI_ISL_11954309	2022-01-05	Yourgene Health	COVID-19 Genomics UK (COG-UK) Consortium	UKHSA et al
England/DHSC-CYYPAIZ/2022	EPI_ISL_11954310	2022-02-17	Yourgene Health	COVID-19 Genomics UK (COG-UK) Consortium	UKHSA et al
England/DHSC-CYYPAMC/2022	EPI_ISL_11954311	2022-01-11	Yourgene Health	COVID-19 Genomics UK (COG-UK) Consortium	UKHSA et al
England/DHSC-CYYPAT9/2021	EPI_ISL_10468272	2021-12-30	Oncologica UK Ltd	COVID-19 Genomics UK (COG-UK) Consortium	UKHSA et al
England/DHSC-CYYPAU5/2021	EPI_ISL_11954312	2021-12-30	Yourgene Health	COVID-19 Genomics UK (COG-UK) Consortium	UKHSA et al
England/DHSC-CYYPC5Z/2022	EPI_ISL_10501183	2022-02-13	Oncologica UK Ltd	COVID-19 Genomics UK (COG-UK) Consortium	UKHSA et al
England/DHSC-CYYPCNK/2021	EPI_ISL_10392557	2021-12-23	Oncologica UK Ltd	COVID-19 Genomics UK (COG-UK) Consortium	UKHSA et al
England/DHSC-CYYPCTM/2022	EPI_ISL_10468294	2022-02-12	Oncologica UK Ltd	COVID-19 Genomics UK (COG-UK) Consortium	UKHSA et al
England/DHSC-CYYPD3R/2022	EPI_ISL_10392563	2022-01-31	Oncologica UK Ltd	COVID-19 Genomics UK (COG-UK) Consortium	UKHSA et al
England/DHSC-CYYPEI8/2022	EPI_ISL_10392596	2022-02-07	Oncologica UK Ltd	COVID-19 Genomics UK (COG-UK) Consortium	UKHSA et al
England/DHSC-CYYPEK6/2022	EPI_ISL_11872620	2022-02-02	Oncologica UK Ltd	COVID-19 Genomics UK (COG-UK) Consortium	UKHSA et al
England/DHSC-CYYPEOT/2022	EPI_ISL_10392598	2022-02-02	Oncologica UK Ltd	COVID-19 Genomics UK (COG-UK) Consortium	UKHSA et al
England/DHSC-CYYPESF/2022	EPI_ISL_10468332	2022-02-12	Oncologica UK Ltd	COVID-19 Genomics UK (COG-UK) Consortium	UKHSA et al
England/DHSC-CYYPEWJ/2022	EPI_ISL_11954331	2022-01-28	Yourgene Health	COVID-19 Genomics UK (COG-UK) Consortium	UKHSA et al
England/DHSC-CYYPEY1/2022	EPI_ISL_10392600	2022-02-09	Oncologica UK Ltd	COVID-19 Genomics UK (COG-UK) Consortium	UKHSA et al
England/DHSC-CYYPF56/2022	EPI_ISL_10468335	2022-02-13	Oncologica UK Ltd	COVID-19 Genomics UK (COG-UK) Consortium	UKHSA et al
England/DHSC-CYYPFBU/2022	EPI_ISL_10392606	2022-02-09	Oncologica UK Ltd	COVID-19 Genomics UK (COG-UK) Consortium	UKHSA et al
England/DHSC-CYYPFZG/2022	EPI_ISL_10468347	2022-02-05	Oncologica UK Ltd	COVID-19 Genomics UK (COG-UK) Consortium	UKHSA et al
England/DHSC-CYYPG1X/2022	EPI_ISL_10578402	2022-02-15	Oncologica UK Ltd	COVID-19 Genomics UK (COG-UK) Consortium	UKHSA et al
England/DHSC-CYYPG57/2022	EPI_ISL_10670563	2022-02-16	Oncologica UK Ltd	COVID-19 Genomics UK (COG-UK) Consortium	UKHSA et al
England/DHSC-CYYPG8G/2022	EPI_ISL_10392612	2022-02-04	Oncologica UK Ltd	COVID-19 Genomics UK (COG-UK) Consortium	UKHSA et al
England/DHSC-CYYPGAD/2021	EPI_ISL_11954336	2021-12-18	Yourgene Health	COVID-19 Genomics UK (COG-UK) Consortium	UKHSA et al
England/DHSC-CYYPGB1/2022	EPI_ISL_10392614	2022-02-01	Oncologica UK Ltd	COVID-19 Genomics UK (COG-UK) Consortium	UKHSA et al
England/DHSC-CYYPGM6/2022	EPI_ISL_10501184	2022-02-15	Oncologica UK Ltd	COVID-19 Genomics UK (COG-UK) Consortium	UKHSA et al
England/DHSC-CYYPGXS/2022	EPI_ISL_11954340	2022-01-12	Yourgene Health	COVID-19 Genomics UK (COG-UK) Consortium	UKHSA et al
England/DHSC-CYYPH13/2022	EPI_ISL_10751599	2022-02-19	Oncologica UK Ltd	COVID-19 Genomics UK (COG-UK) Consortium	UKHSA et al
England/DHSC-CYYPH8O/2022	EPI_ISL_10392619	2022-02-06	Oncologica UK Ltd	COVID-19 Genomics UK (COG-UK) Consortium	UKHSA et al
England/DHSC-CYYPHST/2022	EPI_ISL_10751600	2022-02-15	Oncologica UK Ltd	COVID-19 Genomics UK (COG-UK) Consortium	UKHSA et al
England/DHSC-CYYPID9/2022	EPI_ISL_10468409	2022-02-14	Oncologica UK Ltd	COVID-19 Genomics UK (COG-UK) Consortium	UKHSA et al
England/DHSC-CYYPIHC/2022	EPI_ISL_11954348	2022-02-24	Yourgene Health	COVID-19 Genomics UK (COG-UK) Consortium	UKHSA et al
England/DHSC-CYYPIJU/2022	EPI_ISL_10751603	2022-02-21	Oncologica UK Ltd	COVID-19 Genomics UK (COG-UK) Consortium	UKHSA et al
England/DHSC-CYYPIKT/2021	EPI_ISL_10392629	2021-12-19	Oncologica UK Ltd	COVID-19 Genomics UK (COG-UK) Consortium	UKHSA et al
England/DHSC-CYYPJM5/2022	EPI_ISL_10996333	2022-01-21	Oncologica UK Ltd	COVID-19 Genomics UK (COG-UK) Consortium	UKHSA et al
England/DHSC-CYYPK45/2022	EPI_ISL_10392640	2022-02-06	Oncologica UK Ltd	COVID-19 Genomics UK (COG-UK) Consortium	UKHSA et al
England/DHSC-CYYPKGR/2022	EPI_ISL_10392641	2022-02-09	Oncologica UK Ltd	COVID-19 Genomics UK (COG-UK) Consortium	UKHSA et al
England/DHSC-CYYPKIF/2022	EPI_ISL_10468443	2022-02-10	Oncologica UK Ltd	COVID-19 Genomics UK (COG-UK) Consortium	UKHSA et al
England/DHSC-CYYPMA6/2022	EPI_ISL_10468450	2022-02-05	Oncologica UK Ltd	COVID-19 Genomics UK (COG-UK) Consortium	UKHSA et al
England/DHSC-CYYPMR8/2022	EPI_ISL_11954369	2022-01-25	Yourgene Health	COVID-19 Genomics UK (COG-UK) Consortium	UKHSA et al
England/DHSC-CYYPO3Z/2022	EPI_ISL_10996334	2022-02-23	Oncologica UK Ltd	COVID-19 Genomics UK (COG-UK) Consortium	UKHSA et al
England/DHSC-CYYPOYK/2022	EPI_ISL_10996336	2022-02-23	Oncologica UK Ltd	COVID-19 Genomics UK (COG-UK) Consortium	UKHSA et al
England/DHSC-CYYPRJR/2022	EPI_ISL_10392665	2022-02-07	Oncologica UK Ltd	COVID-19 Genomics UK (COG-UK) Consortium	UKHSA et al
England/DHSC-CYYPSAU/2021	EPI_ISL_10468477	2021-12-22	Oncologica UK Ltd	COVID-19 Genomics UK (COG-UK) Consortium	UKHSA et al
England/DHSC-CYYPSBN/2022	EPI_ISL_10392673	2022-02-04	Oncologica UK Ltd	COVID-19 Genomics UK (COG-UK) Consortium	UKHSA et al
England/DHSC-CYYPSNY/2022	EPI_ISL_11954384	2022-02-11	Yourgene Health	COVID-19 Genomics UK (COG-UK) Consortium	UKHSA et al
England/DHSC-CYYPUTR/2022	EPI_ISL_10468518	2022-02-14	Oncologica UK Ltd	COVID-19 Genomics UK (COG-UK) Consortium	UKHSA et al
England/DHSC-CYYPUW6/2022	EPI_ISL_10629369	2022-02-16	Oncologica UK Ltd	COVID-19 Genomics UK (COG-UK) Consortium	UKHSA et al
England/DHSC-CYYPWAI/2022	EPI_ISL_11954392	2022-01-19	Yourgene Health	COVID-19 Genomics UK (COG-UK) Consortium	UKHSA et al
England/DHSC-CYYPWMO/2022	EPI_ISL_10392689	2022-02-06	Oncologica UK Ltd	COVID-19 Genomics UK (COG-UK) Consortium	UKHSA et al
England/DHSC-CYYPWTD/2022	EPI_ISL_10629371	2022-02-17	Oncologica UK Ltd	COVID-19 Genomics UK (COG-UK) Consortium	UKHSA et al
England/DHSC-CYYPWXE/2022	EPI_ISL_10392692	2022-02-07	Oncologica UK Ltd	COVID-19 Genomics UK (COG-UK) Consortium	UKHSA et al
England/DHSC-CYYPX6Q/2022	EPI_ISL_10468531	2022-02-10	Oncologica UK Ltd	COVID-19 Genomics UK (COG-UK) Consortium	UKHSA et al
England/DHSC-CYYPXG9/2022	EPI_ISL_10578411	2022-02-16	Oncologica UK Ltd	COVID-19 Genomics UK (COG-UK) Consortium	UKHSA et al
England/DHSC-CYYPXQX/2022	EPI_ISL_10751628	2022-02-17	Oncologica UK Ltd	COVID-19 Genomics UK (COG-UK) Consortium	UKHSA et al
England/DHSC-CYYPXUR/2022	EPI_ISL_11954403	2022-02-21	Yourgene Health	COVID-19 Genomics UK (COG-UK) Consortium	UKHSA et al
England/DHSC-CYYPY67/2022	EPI_ISL_10392697	2022-02-07	Oncologica UK Ltd	COVID-19 Genomics UK (COG-UK) Consortium	UKHSA et al
England/DHSC-CYYPYO3/2021	EPI_ISL_10468556	2021-12-23	Oncologica UK Ltd	COVID-19 Genomics UK (COG-UK) Consortium	UKHSA et al
England/DHSC-CYYPZPJ/2022	EPI_ISL_10392707	2022-02-02	Oncologica UK Ltd	COVID-19 Genomics UK (COG-UK) Consortium	UKHSA et al
England/DHSC-CYYPZXF/2022	EPI_ISL_11954413	2022-01-09	Yourgene Health	COVID-19 Genomics UK (COG-UK) Consortium	UKHSA et al
England/DHSC-CYYQ18A/2022	EPI_ISL_10392708	2022-02-08	Oncologica UK Ltd	COVID-19 Genomics UK (COG-UK) Consortium	UKHSA et al
England/DHSC-CYYQ1FH/2022	EPI_ISL_11872623	2022-02-15	Oncologica UK Ltd	COVID-19 Genomics UK (COG-UK) Consortium	UKHSA et al
England/DHSC-CYYQ1ZZ/2022	EPI_ISL_10468581	2022-02-08	Oncologica UK Ltd	COVID-19 Genomics UK (COG-UK) Consortium	UKHSA et al
England/DHSC-CYYQ3GU/2022	EPI_ISL_10392715	2022-02-04	Oncologica UK Ltd	COVID-19 Genomics UK (COG-UK) Consortium	UKHSA et al
England/DHSC-CYYQ3O6/2022	EPI_ISL_10392718	2022-01-31	Oncologica UK Ltd	COVID-19 Genomics UK (COG-UK) Consortium	UKHSA et al
England/DHSC-CYYQ3WS/2022	EPI_ISL_11954425	2022-02-21	Yourgene Health	COVID-19 Genomics UK (COG-UK) Consortium	UKHSA et al
England/DHSC-CYYQ4FW/2022	EPI_ISL_10468612	2022-02-12	Oncologica UK Ltd	COVID-19 Genomics UK (COG-UK) Consortium	UKHSA et al
England/DHSC-CYYQ4HF/2022	EPI_ISL_10392723	2022-02-02	Oncologica UK Ltd	COVID-19 Genomics UK (COG-UK) Consortium	UKHSA et al
England/DHSC-CYYQ4RS/2022	EPI_ISL_10392725	2022-02-02	Oncologica UK Ltd	COVID-19 Genomics UK (COG-UK) Consortium	UKHSA et al
England/DHSC-CYYQ4ST/2022	EPI_ISL_10803881	2022-02-21	Oncologica UK Ltd	COVID-19 Genomics UK (COG-UK) Consortium	UKHSA et al
England/DHSC-CYYQ4Y6/2022	EPI_ISL_11954429	2022-01-20	Yourgene Health	COVID-19 Genomics UK (COG-UK) Consortium	UKHSA et al
England/DHSC-CYYQ4ZX/2022	EPI_ISL_11954430	2022-02-19	Yourgene Health	COVID-19 Genomics UK (COG-UK) Consortium	UKHSA et al
England/DHSC-CYYQ679/2022	EPI_ISL_10392736	2022-02-03	Oncologica UK Ltd	COVID-19 Genomics UK (COG-UK) Consortium	UKHSA et al
England/DHSC-CYYQ6DW/2022	EPI_ISL_11954437	2022-02-14	Yourgene Health	COVID-19 Genomics UK (COG-UK) Consortium	UKHSA et al
England/DHSC-CYYQ6FO/2022	EPI_ISL_10392737	2022-02-08	Oncologica UK Ltd	COVID-19 Genomics UK (COG-UK) Consortium	UKHSA et al
England/DHSC-CYYQ7CD/2022	EPI_ISL_10468642	2022-02-09	Oncologica UK Ltd	COVID-19 Genomics UK (COG-UK) Consortium	UKHSA et al
England/DHSC-CYYQ7RU/2022	EPI_ISL_10392748	2022-01-29	Oncologica UK Ltd	COVID-19 Genomics UK (COG-UK) Consortium	UKHSA et al
England/DHSC-CYYQ8OO/2022	EPI_ISL_10629376	2022-02-17	Oncologica UK Ltd	COVID-19 Genomics UK (COG-UK) Consortium	UKHSA et al
England/DHSC-CYYQ8WE/2022	EPI_ISL_10468657	2022-01-10	Oncologica UK Ltd	COVID-19 Genomics UK (COG-UK) Consortium	UKHSA et al
England/DHSC-CYYQ91W/2022	EPI_ISL_10751641	2022-02-20	Oncologica UK Ltd	COVID-19 Genomics UK (COG-UK) Consortium	UKHSA et al
England/DHSC-CYYQ9GP/2022	EPI_ISL_10392752	2022-02-06	Oncologica UK Ltd	COVID-19 Genomics UK (COG-UK) Consortium	UKHSA et al
England/DHSC-CYYQ9MD/2022	EPI_ISL_10578419	2022-02-15	Oncologica UK Ltd	COVID-19 Genomics UK (COG-UK) Consortium	UKHSA et al
England/DHSC-CYYQ9P9/2022	EPI_ISL_10468672	2022-02-08	Oncologica UK Ltd	COVID-19 Genomics UK (COG-UK) Consortium	UKHSA et al
England/DHSC-CYYQ9ZK/2022	EPI_ISL_10996341	2022-01-28	Oncologica UK Ltd	COVID-19 Genomics UK (COG-UK) Consortium	UKHSA et al
England/DHSC-CYYQAGW/2022	EPI_ISL_10468685	2022-02-08	Oncologica UK Ltd	COVID-19 Genomics UK (COG-UK) Consortium	UKHSA et al
England/DHSC-CYYQAII/2022	EPI_ISL_10501189	2022-02-12	Oncologica UK Ltd	COVID-19 Genomics UK (COG-UK) Consortium	UKHSA et al
England/DHSC-CYYQAJQ/2022	EPI_ISL_10392761	2022-02-03	Oncologica UK Ltd	COVID-19 Genomics UK (COG-UK) Consortium	UKHSA et al
England/DHSC-CYYQAQR/2022	EPI_ISL_10468698	2022-01-17	Oncologica UK Ltd	COVID-19 Genomics UK (COG-UK) Consortium	UKHSA et al
England/DHSC-CYYQBGM/2022	EPI_ISL_10392766	2022-01-11	Oncologica UK Ltd	COVID-19 Genomics UK (COG-UK) Consortium	UKHSA et al
England/DHSC-CYYQBNU/2021	EPI_ISL_10392768	2021-12-19	Oncologica UK Ltd	COVID-19 Genomics UK (COG-UK) Consortium	UKHSA et al
England/DHSC-CYYQBSK/2022	EPI_ISL_10629377	2022-02-14	Oncologica UK Ltd	COVID-19 Genomics UK (COG-UK) Consortium	UKHSA et al
England/DHSC-CYYQC33/2022	EPI_ISL_10803898	2022-02-19	Oncologica UK Ltd	COVID-19 Genomics UK (COG-UK) Consortium	UKHSA et al
England/DHSC-CYYQCNE/2022	EPI_ISL_10468731	2022-02-10	Oncologica UK Ltd	COVID-19 Genomics UK (COG-UK) Consortium	UKHSA et al
England/DHSC-CYYQCS9/2022	EPI_ISL_10578420	2022-02-13	Oncologica UK Ltd	COVID-19 Genomics UK (COG-UK) Consortium	UKHSA et al
England/DHSC-CYYQD6A/2021	EPI_ISL_10392773	2021-12-31	Oncologica UK Ltd	COVID-19 Genomics UK (COG-UK) Consortium	UKHSA et al
England/DHSC-CYYQDFM/2022	EPI_ISL_10996343	2022-02-23	Oncologica UK Ltd	COVID-19 Genomics UK (COG-UK) Consortium	UKHSA et al
England/DHSC-CYYQFM7/2022	EPI_ISL_10392788	2022-02-02	Oncologica UK Ltd	COVID-19 Genomics UK (COG-UK) Consortium	UKHSA et al
England/DHSC-CYYQFTO/2022	EPI_ISL_10392790	2022-02-01	Oncologica UK Ltd	COVID-19 Genomics UK (COG-UK) Consortium	UKHSA et al
England/DHSC-CYYQH69/2022	EPI_ISL_10392794	2022-02-02	Oncologica UK Ltd	COVID-19 Genomics UK (COG-UK) Consortium	UKHSA et al
England/DHSC-CYYQHCR/2022	EPI_ISL_10501190	2022-02-12	Oncologica UK Ltd	COVID-19 Genomics UK (COG-UK) Consortium	UKHSA et al
England/DHSC-CYYQHRW/2022	EPI_ISL_10392796	2022-02-08	Oncologica UK Ltd	COVID-19 Genomics UK (COG-UK) Consortium	UKHSA et al
England/DHSC-CYYQHSX/2022	EPI_ISL_10392797	2022-02-06	Oncologica UK Ltd	COVID-19 Genomics UK (COG-UK) Consortium	UKHSA et al
England/DHSC-CYYQHX6/2022	EPI_ISL_10803912	2022-02-22	Oncologica UK Ltd	COVID-19 Genomics UK (COG-UK) Consortium	UKHSA et al
England/DHSC-CYYQI16/2022	EPI_ISL_10670569	2022-02-18	Oncologica UK Ltd	COVID-19 Genomics UK (COG-UK) Consortium	UKHSA et al
England/DHSC-CYYQI8I/2022	EPI_ISL_10751653	2022-02-20	Oncologica UK Ltd	COVID-19 Genomics UK (COG-UK) Consortium	UKHSA et al
England/DHSC-CYYQIBB/2022	EPI_ISL_10578423	2022-02-14	Oncologica UK Ltd	COVID-19 Genomics UK (COG-UK) Consortium	UKHSA et al
England/DHSC-CYYQIGZ/2022	EPI_ISL_11954491	2022-01-20	Yourgene Health	COVID-19 Genomics UK (COG-UK) Consortium	UKHSA et al
England/DHSC-CYYQIKX/2022	EPI_ISL_10468837	2022-02-08	Oncologica UK Ltd	COVID-19 Genomics UK (COG-UK) Consortium	UKHSA et al
England/DHSC-CYYQJDJ/2022	EPI_ISL_10392804	2022-01-30	Oncologica UK Ltd	COVID-19 Genomics UK (COG-UK) Consortium	UKHSA et al
England/DHSC-CYYQJGD/2022	EPI_ISL_10468869	2022-02-12	Oncologica UK Ltd	COVID-19 Genomics UK (COG-UK) Consortium	UKHSA et al
England/DHSC-CYYQJQU/2022	EPI_ISL_10392809	2022-01-07	Oncologica UK Ltd	COVID-19 Genomics UK (COG-UK) Consortium	UKHSA et al
England/DHSC-CYYQJR8/2022	EPI_ISL_10392810	2022-02-04	Oncologica UK Ltd	COVID-19 Genomics UK (COG-UK) Consortium	UKHSA et al
England/DHSC-CYYQK8Y/2022	EPI_ISL_10852914	2022-02-23	Oncologica UK Ltd	COVID-19 Genomics UK (COG-UK) Consortium	UKHSA et al
England/DHSC-CYYQKE6/2022	EPI_ISL_10392815	2022-02-05	Oncologica UK Ltd	COVID-19 Genomics UK (COG-UK) Consortium	UKHSA et al
England/DHSC-CYYQKNK/2022	EPI_ISL_11954500	2022-02-04	Yourgene Health	COVID-19 Genomics UK (COG-UK) Consortium	UKHSA et al
England/DHSC-CYYQKXO/2022	EPI_ISL_11954503	2022-02-20	Yourgene Health	COVID-19 Genomics UK (COG-UK) Consortium	UKHSA et al
England/DHSC-CYYQMAH/2022	EPI_ISL_10468899	2022-02-10	Oncologica UK Ltd	COVID-19 Genomics UK (COG-UK) Consortium	UKHSA et al
England/DHSC-CYYQMHW/2022	EPI_ISL_10578426	2022-02-15	Oncologica UK Ltd	COVID-19 Genomics UK (COG-UK) Consortium	UKHSA et al
England/DHSC-CYYQMIN/2022	EPI_ISL_10468903	2022-02-09	Oncologica UK Ltd	COVID-19 Genomics UK (COG-UK) Consortium	UKHSA et al
England/DHSC-CYYQMOC/2022	EPI_ISL_10996346	2022-02-21	Oncologica UK Ltd	COVID-19 Genomics UK (COG-UK) Consortium	UKHSA et al
England/DHSC-CYYQMQT/2022	EPI_ISL_10996347	2022-02-21	Oncologica UK Ltd	COVID-19 Genomics UK (COG-UK) Consortium	UKHSA et al
England/DHSC-CYYQNXA/2022	EPI_ISL_10578427	2022-02-15	Oncologica UK Ltd	COVID-19 Genomics UK (COG-UK) Consortium	UKHSA et al
England/DHSC-CYYQO84/2022	EPI_ISL_10578428	2022-02-15	Oncologica UK Ltd	COVID-19 Genomics UK (COG-UK) Consortium	UKHSA et al
England/DHSC-CYYQOEA/2022	EPI_ISL_10629381	2022-02-16	Oncologica UK Ltd	COVID-19 Genomics UK (COG-UK) Consortium	UKHSA et al
England/DHSC-CYYQOJS/2022	EPI_ISL_10392831	2022-01-10	Oncologica UK Ltd	COVID-19 Genomics UK (COG-UK) Consortium	UKHSA et al
England/DHSC-CYYQPH1/2022	EPI_ISL_11954521	2022-02-02	Yourgene Health	COVID-19 Genomics UK (COG-UK) Consortium	UKHSA et al
England/DHSC-CYYQPJ3/2021	EPI_ISL_10468959	2021-12-29	Oncologica UK Ltd	COVID-19 Genomics UK (COG-UK) Consortium	UKHSA et al
England/DHSC-CYYQPKZ/2022	EPI_ISL_10392839	2022-02-04	Oncologica UK Ltd	COVID-19 Genomics UK (COG-UK) Consortium	UKHSA et al
England/DHSC-CYYQPS6/2022	EPI_ISL_10392841	2022-01-29	Oncologica UK Ltd	COVID-19 Genomics UK (COG-UK) Consortium	UKHSA et al
England/DHSC-CYYQPZH/2022	EPI_ISL_10392843	2022-01-11	Oncologica UK Ltd	COVID-19 Genomics UK (COG-UK) Consortium	UKHSA et al
England/DHSC-CYYQR73/2022	EPI_ISL_10468963	2022-02-13	Oncologica UK Ltd	COVID-19 Genomics UK (COG-UK) Consortium	UKHSA et al
England/DHSC-CYYQSCK/2022	EPI_ISL_10468994	2022-02-10	Oncologica UK Ltd	COVID-19 Genomics UK (COG-UK) Consortium	UKHSA et al
England/DHSC-CYYQSHJ/2022	EPI_ISL_10392850	2022-02-01	Oncologica UK Ltd	COVID-19 Genomics UK (COG-UK) Consortium	UKHSA et al
England/DHSC-CYYQSMC/2021	EPI_ISL_10469002	2021-12-29	Oncologica UK Ltd	COVID-19 Genomics UK (COG-UK) Consortium	UKHSA et al
England/DHSC-CYYQSPE/2022	EPI_ISL_10469005	2022-02-14	Oncologica UK Ltd	COVID-19 Genomics UK (COG-UK) Consortium	UKHSA et al
England/DHSC-CYYQSW3/2022	EPI_ISL_10578433	2022-02-16	Oncologica UK Ltd	COVID-19 Genomics UK (COG-UK) Consortium	UKHSA et al
England/DHSC-CYYQTKU/2022	EPI_ISL_10392857	2022-02-01	Oncologica UK Ltd	COVID-19 Genomics UK (COG-UK) Consortium	UKHSA et al
England/DHSC-CYYQTUY/2022	EPI_ISL_10469025	2022-02-09	Oncologica UK Ltd	COVID-19 Genomics UK (COG-UK) Consortium	UKHSA et al
England/DHSC-CYYQU1Y/2022	EPI_ISL_10392859	2022-02-01	Oncologica UK Ltd	COVID-19 Genomics UK (COG-UK) Consortium	UKHSA et al
England/DHSC-CYYQU5Q/2022	EPI_ISL_10751665	2022-02-21	Oncologica UK Ltd	COVID-19 Genomics UK (COG-UK) Consortium	UKHSA et al
England/DHSC-CYYQUCP/2022	EPI_ISL_11954547	2022-02-13	Yourgene Health	COVID-19 Genomics UK (COG-UK) Consortium	UKHSA et al
England/DHSC-CYYQUG3/2022	EPI_ISL_11872629	2022-02-08	Oncologica UK Ltd	COVID-19 Genomics UK (COG-UK) Consortium	UKHSA et al
England/DHSC-CYYQUHC/2022	EPI_ISL_10392862	2022-01-27	Oncologica UK Ltd	COVID-19 Genomics UK (COG-UK) Consortium	UKHSA et al
England/DHSC-CYYQUKT/2022	EPI_ISL_10578436	2022-02-16	Oncologica UK Ltd	COVID-19 Genomics UK (COG-UK) Consortium	UKHSA et al
England/DHSC-CYYQUZS/2022	EPI_ISL_10469041	2022-02-14	Oncologica UK Ltd	COVID-19 Genomics UK (COG-UK) Consortium	UKHSA et al
England/DHSC-CYYQWGA/2022	EPI_ISL_11954558	2022-02-20	Yourgene Health	COVID-19 Genomics UK (COG-UK) Consortium	UKHSA et al
England/DHSC-CYYQX6C/2022	EPI_ISL_10392869	2022-02-08	Oncologica UK Ltd	COVID-19 Genomics UK (COG-UK) Consortium	UKHSA et al
England/DHSC-CYYQXTG/2022	EPI_ISL_10392875	2022-01-03	Oncologica UK Ltd	COVID-19 Genomics UK (COG-UK) Consortium	UKHSA et al
England/DHSC-CYYQY3F/2022	EPI_ISL_11954574	2022-01-24	Yourgene Health	COVID-19 Genomics UK (COG-UK) Consortium	UKHSA et al
England/DHSC-CYYQYEE/2022	EPI_ISL_10629386	2022-02-17	Oncologica UK Ltd	COVID-19 Genomics UK (COG-UK) Consortium	UKHSA et al
England/DHSC-CYYQYFQ/2022	EPI_ISL_10803933	2022-02-19	Oncologica UK Ltd	COVID-19 Genomics UK (COG-UK) Consortium	UKHSA et al
England/DHSC-CYYQYJG/2022	EPI_ISL_10469079	2022-01-17	Oncologica UK Ltd	COVID-19 Genomics UK (COG-UK) Consortium	UKHSA et al
England/DHSC-CYYQYWX/2022	EPI_ISL_10469081	2022-01-13	Oncologica UK Ltd	COVID-19 Genomics UK (COG-UK) Consortium	UKHSA et al
England/DHSC-CYYQZQF/2022	EPI_ISL_11954596	2022-01-20	Yourgene Health	COVID-19 Genomics UK (COG-UK) Consortium	UKHSA et al
England/DHSC-CYYQZT6/2022	EPI_ISL_10996354	2022-02-23	Oncologica UK Ltd	COVID-19 Genomics UK (COG-UK) Consortium	UKHSA et al
England/DHSC-CYYR15D/2022	EPI_ISL_10996355	2022-02-21	Oncologica UK Ltd	COVID-19 Genomics UK (COG-UK) Consortium	UKHSA et al
England/DHSC-CYYR1Q6/2022	EPI_ISL_10392893	2022-02-04	Oncologica UK Ltd	COVID-19 Genomics UK (COG-UK) Consortium	UKHSA et al
England/DHSC-CYYR1XH/2022	EPI_ISL_10392895	2022-01-04	Oncologica UK Ltd	COVID-19 Genomics UK (COG-UK) Consortium	UKHSA et al
England/DHSC-CYYR3DP/2022	EPI_ISL_10392896	2022-02-01	Oncologica UK Ltd	COVID-19 Genomics UK (COG-UK) Consortium	UKHSA et al
England/DHSC-CYYR3QZ/2022	EPI_ISL_10392899	2022-02-05	Oncologica UK Ltd	COVID-19 Genomics UK (COG-UK) Consortium	UKHSA et al
England/DHSC-CYYR3YU/2022	EPI_ISL_10392902	2022-02-01	Oncologica UK Ltd	COVID-19 Genomics UK (COG-UK) Consortium	UKHSA et al
England/DHSC-CYYR4H3/2022	EPI_ISL_10392906	2022-02-04	Oncologica UK Ltd	COVID-19 Genomics UK (COG-UK) Consortium	UKHSA et al
England/DHSC-CYYR4K6/2022	EPI_ISL_11954625	2022-02-08	Yourgene Health	COVID-19 Genomics UK (COG-UK) Consortium	UKHSA et al
England/DHSC-CYYR4XW/2022	EPI_ISL_10392910	2022-02-02	Oncologica UK Ltd	COVID-19 Genomics UK (COG-UK) Consortium	UKHSA et al
England/DHSC-CYYR5AY/2022	EPI_ISL_10392912	2022-02-05	Oncologica UK Ltd	COVID-19 Genomics UK (COG-UK) Consortium	UKHSA et al
England/DHSC-CYYR5RJ/2021	EPI_ISL_10392915	2021-12-21	Oncologica UK Ltd	COVID-19 Genomics UK (COG-UK) Consortium	UKHSA et al
England/DHSC-CYYR5WE/2022	EPI_ISL_10629388	2022-02-14	Oncologica UK Ltd	COVID-19 Genomics UK (COG-UK) Consortium	UKHSA et al
England/DHSC-CYYR643/2022	EPI_ISL_10392917	2022-02-10	Oncologica UK Ltd	COVID-19 Genomics UK (COG-UK) Consortium	UKHSA et al
England/DHSC-CYYR6DE/2022	EPI_ISL_10996356	2022-02-23	Oncologica UK Ltd	COVID-19 Genomics UK (COG-UK) Consortium	UKHSA et al
England/DHSC-CYYR6ID/2022	EPI_ISL_10469147	2022-02-12	Oncologica UK Ltd	COVID-19 Genomics UK (COG-UK) Consortium	UKHSA et al
England/DHSC-CYYR73H/2022	EPI_ISL_10469158	2022-02-08	Oncologica UK Ltd	COVID-19 Genomics UK (COG-UK) Consortium	UKHSA et al
England/DHSC-CYYR7A6/2022	EPI_ISL_10392925	2022-02-05	Oncologica UK Ltd	COVID-19 Genomics UK (COG-UK) Consortium	UKHSA et al
England/DHSC-CYYR8OR/2022	EPI_ISL_10501195	2022-02-14	Oncologica UK Ltd	COVID-19 Genomics UK (COG-UK) Consortium	UKHSA et al
England/DHSC-CYYR8X8/2022	EPI_ISL_10392938	2022-02-09	Oncologica UK Ltd	COVID-19 Genomics UK (COG-UK) Consortium	UKHSA et al
England/DHSC-CYYR96O/2022	EPI_ISL_10469195	2022-02-12	Oncologica UK Ltd	COVID-19 Genomics UK (COG-UK) Consortium	UKHSA et al
England/DHSC-CYYR9TK/2022	EPI_ISL_10392942	2022-02-04	Oncologica UK Ltd	COVID-19 Genomics UK (COG-UK) Consortium	UKHSA et al
England/DHSC-CYYR9UG/2022	EPI_ISL_10392943	2022-02-06	Oncologica UK Ltd	COVID-19 Genomics UK (COG-UK) Consortium	UKHSA et al
England/DHSC-CYYRB6Q/2022	EPI_ISL_10852916	2022-02-22	Oncologica UK Ltd	COVID-19 Genomics UK (COG-UK) Consortium	UKHSA et al
England/DHSC-CYYRC3P/2022	EPI_ISL_10392957	2022-02-07	Oncologica UK Ltd	COVID-19 Genomics UK (COG-UK) Consortium	UKHSA et al
England/DHSC-CYYRC81/2022	EPI_ISL_11954668	2022-01-19	Yourgene Health	COVID-19 Genomics UK (COG-UK) Consortium	UKHSA et al
England/DHSC-CYYRCNH/2022	EPI_ISL_10392961	2022-02-04	Oncologica UK Ltd	COVID-19 Genomics UK (COG-UK) Consortium	UKHSA et al
England/DHSC-CYYRCWZ/2022	EPI_ISL_10578448	2022-02-15	Oncologica UK Ltd	COVID-19 Genomics UK (COG-UK) Consortium	UKHSA et al
England/DHSC-CYYRD4W/2022	EPI_ISL_10751707	2022-02-19	Oncologica UK Ltd	COVID-19 Genomics UK (COG-UK) Consortium	UKHSA et al
England/DHSC-CYYRDHO/2021	EPI_ISL_10469303	2021-12-31	Oncologica UK Ltd	COVID-19 Genomics UK (COG-UK) Consortium	UKHSA et al
England/DHSC-CYYRDI6/2022	EPI_ISL_10392965	2022-02-01	Oncologica UK Ltd	COVID-19 Genomics UK (COG-UK) Consortium	UKHSA et al
England/DHSC-CYYRDKI/2021	EPI_ISL_10392966	2021-12-28	Oncologica UK Ltd	COVID-19 Genomics UK (COG-UK) Consortium	UKHSA et al
England/DHSC-CYYRDMU/2021	EPI_ISL_10469307	2021-12-30	Oncologica UK Ltd	COVID-19 Genomics UK (COG-UK) Consortium	UKHSA et al
England/DHSC-CYYRDQP/2022	EPI_ISL_11954672	2022-02-19	Yourgene Health	COVID-19 Genomics UK (COG-UK) Consortium	UKHSA et al
England/DHSC-CYYRDRB/2022	EPI_ISL_11954673	2022-01-31	Yourgene Health	COVID-19 Genomics UK (COG-UK) Consortium	UKHSA et al
England/DHSC-CYYRDXM/2022	EPI_ISL_10996360	2022-02-23	Oncologica UK Ltd	COVID-19 Genomics UK (COG-UK) Consortium	UKHSA et al
England/DHSC-CYYREGA/2022	EPI_ISL_10392970	2022-01-31	Oncologica UK Ltd	COVID-19 Genomics UK (COG-UK) Consortium	UKHSA et al
England/DHSC-CYYRG4T/2022	EPI_ISL_10469335	2022-02-13	Oncologica UK Ltd	COVID-19 Genomics UK (COG-UK) Consortium	UKHSA et al
England/DHSC-CYYRHDK/2022	EPI_ISL_10578451	2022-02-15	Oncologica UK Ltd	COVID-19 Genomics UK (COG-UK) Consortium	UKHSA et al
England/DHSC-CYYRHFG/2022	EPI_ISL_10751711	2022-02-21	Oncologica UK Ltd	COVID-19 Genomics UK (COG-UK) Consortium	UKHSA et al
England/DHSC-CYYRHNC/2022	EPI_ISL_10629393	2022-02-14	Oncologica UK Ltd	COVID-19 Genomics UK (COG-UK) Consortium	UKHSA et al
England/DHSC-CYYRHX1/2022	EPI_ISL_11954691	2022-02-14	Yourgene Health	COVID-19 Genomics UK (COG-UK) Consortium	UKHSA et al
England/DHSC-CYYRHZB/2022	EPI_ISL_10469380	2022-01-07	Oncologica UK Ltd	COVID-19 Genomics UK (COG-UK) Consortium	UKHSA et al
England/DHSC-CYYRI4N/2022	EPI_ISL_10469384	2022-02-09	Oncologica UK Ltd	COVID-19 Genomics UK (COG-UK) Consortium	UKHSA et al
England/DHSC-CYYRI8J/2022	EPI_ISL_10392990	2022-02-04	Oncologica UK Ltd	COVID-19 Genomics UK (COG-UK) Consortium	UKHSA et al
England/DHSC-CYYRIGM/2022	EPI_ISL_10996362	2022-02-06	Oncologica UK Ltd	COVID-19 Genomics UK (COG-UK) Consortium	UKHSA et al
England/DHSC-CYYRJ4Q/2022	EPI_ISL_10392998	2022-01-30	Oncologica UK Ltd	COVID-19 Genomics UK (COG-UK) Consortium	UKHSA et al
England/DHSC-CYYRJIA/2022	EPI_ISL_10393000	2022-02-07	Oncologica UK Ltd	COVID-19 Genomics UK (COG-UK) Consortium	UKHSA et al
England/DHSC-CYYRK78/2022	EPI_ISL_10578452	2022-02-13	Oncologica UK Ltd	COVID-19 Genomics UK (COG-UK) Consortium	UKHSA et al
England/DHSC-CYYRMD5/2022	EPI_ISL_11954715	2022-01-04	Yourgene Health	COVID-19 Genomics UK (COG-UK) Consortium	UKHSA et al
England/DHSC-CYYRMHE/2022	EPI_ISL_11954716	2022-01-09	Yourgene Health	COVID-19 Genomics UK (COG-UK) Consortium	UKHSA et al
England/DHSC-CYYRN1F/2022	EPI_ISL_10393013	2022-01-11	Oncologica UK Ltd	COVID-19 Genomics UK (COG-UK) Consortium	UKHSA et al
England/DHSC-CYYRNA3/2022	EPI_ISL_10469436	2022-02-12	Oncologica UK Ltd	COVID-19 Genomics UK (COG-UK) Consortium	UKHSA et al
England/DHSC-CYYRNBE/2022	EPI_ISL_10393015	2022-02-03	Oncologica UK Ltd	COVID-19 Genomics UK (COG-UK) Consortium	UKHSA et al
England/DHSC-CYYRNKS/2021	EPI_ISL_10469441	2021-12-29	Oncologica UK Ltd	COVID-19 Genomics UK (COG-UK) Consortium	UKHSA et al
England/DHSC-CYYRNS7/2022	EPI_ISL_11954721	2022-02-10	Yourgene Health	COVID-19 Genomics UK (COG-UK) Consortium	UKHSA et al
England/DHSC-CYYROKE/2022	EPI_ISL_10393025	2022-02-03	Oncologica UK Ltd	COVID-19 Genomics UK (COG-UK) Consortium	UKHSA et al
England/DHSC-CYYROT3/2022	EPI_ISL_10996363	2022-02-23	Oncologica UK Ltd	COVID-19 Genomics UK (COG-UK) Consortium	UKHSA et al
England/DHSC-CYYRP8T/2022	EPI_ISL_10393029	2022-02-09	Oncologica UK Ltd	COVID-19 Genomics UK (COG-UK) Consortium	UKHSA et al
England/DHSC-CYYRPWS/2022	EPI_ISL_10393033	2022-02-06	Oncologica UK Ltd	COVID-19 Genomics UK (COG-UK) Consortium	UKHSA et al
England/DHSC-CYYRPXB/2022	EPI_ISL_11954738	2022-02-24	Yourgene Health	COVID-19 Genomics UK (COG-UK) Consortium	UKHSA et al
England/DHSC-CYYRQJC/2022	EPI_ISL_10393039	2022-02-03	Oncologica UK Ltd	COVID-19 Genomics UK (COG-UK) Consortium	UKHSA et al
England/DHSC-CYYRQY6/2022	EPI_ISL_10393042	2022-02-03	Oncologica UK Ltd	COVID-19 Genomics UK (COG-UK) Consortium	UKHSA et al
England/DHSC-CYYRSXA/2022	EPI_ISL_11954746	2022-01-12	Yourgene Health	COVID-19 Genomics UK (COG-UK) Consortium	UKHSA et al
England/DHSC-CYYRT66/2021	EPI_ISL_10469495	2021-12-29	Oncologica UK Ltd	COVID-19 Genomics UK (COG-UK) Consortium	UKHSA et al
England/DHSC-CYYRTDI/2022	EPI_ISL_10803956	2022-02-21	Oncologica UK Ltd	COVID-19 Genomics UK (COG-UK) Consortium	UKHSA et al
England/DHSC-CYYRTGX/2022	EPI_ISL_10393054	2022-02-01	Oncologica UK Ltd	COVID-19 Genomics UK (COG-UK) Consortium	UKHSA et al
England/DHSC-CYYRUGP/2022	EPI_ISL_10393062	2022-01-30	Oncologica UK Ltd	COVID-19 Genomics UK (COG-UK) Consortium	UKHSA et al
England/DHSC-CYYRW1U/2022	EPI_ISL_10393067	2022-02-03	Oncologica UK Ltd	COVID-19 Genomics UK (COG-UK) Consortium	UKHSA et al
England/DHSC-CYYRW65/2022	EPI_ISL_10629397	2022-02-16	Oncologica UK Ltd	COVID-19 Genomics UK (COG-UK) Consortium	UKHSA et al
England/DHSC-CYYRWCY/2022	EPI_ISL_11954760	2022-01-11	Yourgene Health	COVID-19 Genomics UK (COG-UK) Consortium	UKHSA et al
England/DHSC-CYYRWFQ/2022	EPI_ISL_10469536	2022-02-07	Oncologica UK Ltd	COVID-19 Genomics UK (COG-UK) Consortium	UKHSA et al
England/DHSC-CYYRWKR/2022	EPI_ISL_10393071	2022-02-06	Oncologica UK Ltd	COVID-19 Genomics UK (COG-UK) Consortium	UKHSA et al
England/DHSC-CYYRX3K/2022	EPI_ISL_10393075	2022-02-04	Oncologica UK Ltd	COVID-19 Genomics UK (COG-UK) Consortium	UKHSA et al
England/DHSC-CYYRXM8/2022	EPI_ISL_10393083	2022-02-01	Oncologica UK Ltd	COVID-19 Genomics UK (COG-UK) Consortium	UKHSA et al
England/DHSC-CYYRZ4Y/2022	EPI_ISL_10469600	2022-02-08	Oncologica UK Ltd	COVID-19 Genomics UK (COG-UK) Consortium	UKHSA et al
England/DHSC-CYYRZ88/2022	EPI_ISL_10393088	2022-02-04	Oncologica UK Ltd	COVID-19 Genomics UK (COG-UK) Consortium	UKHSA et al
England/DHSC-CYYRZJD/2022	EPI_ISL_11954776	2022-01-14	Yourgene Health	COVID-19 Genomics UK (COG-UK) Consortium	UKHSA et al
England/DHSC-CYYRZOW/2022	EPI_ISL_10393092	2022-02-07	Oncologica UK Ltd	COVID-19 Genomics UK (COG-UK) Consortium	UKHSA et al
England/DHSC-CYYRZWC/2022	EPI_ISL_10393095	2022-02-09	Oncologica UK Ltd	COVID-19 Genomics UK (COG-UK) Consortium	UKHSA et al
England/DHSC-CYYS1AR/2022	EPI_ISL_10996370	2022-01-28	Oncologica UK Ltd	COVID-19 Genomics UK (COG-UK) Consortium	UKHSA et al
England/DHSC-CYYS1YI/2022	EPI_ISL_10804003	2022-02-22	Oncologica UK Ltd	COVID-19 Genomics UK (COG-UK) Consortium	UKHSA et al
England/DHSC-CYYS1ZG/2022	EPI_ISL_10393099	2022-02-01	Oncologica UK Ltd	COVID-19 Genomics UK (COG-UK) Consortium	UKHSA et al
England/DHSC-CYYS37U/2022	EPI_ISL_10469642	2022-02-10	Oncologica UK Ltd	COVID-19 Genomics UK (COG-UK) Consortium	UKHSA et al
England/DHSC-CYYS3HI/2022	EPI_ISL_10469649	2022-01-17	Oncologica UK Ltd	COVID-19 Genomics UK (COG-UK) Consortium	UKHSA et al
England/DHSC-CYYS489/2022	EPI_ISL_10629401	2022-02-17	Oncologica UK Ltd	COVID-19 Genomics UK (COG-UK) Consortium	UKHSA et al
England/DHSC-CYYS4MZ/2022	EPI_ISL_10393106	2022-02-04	Oncologica UK Ltd	COVID-19 Genomics UK (COG-UK) Consortium	UKHSA et al
England/DHSC-CYYS4YP/2022	EPI_ISL_10629402	2022-02-17	Oncologica UK Ltd	COVID-19 Genomics UK (COG-UK) Consortium	UKHSA et al
England/DHSC-CYYS61R/2022	EPI_ISL_11954808	2022-01-04	Yourgene Health	COVID-19 Genomics UK (COG-UK) Consortium	UKHSA et al
England/DHSC-CYYS6QP/2022	EPI_ISL_10852925	2022-02-22	Oncologica UK Ltd	COVID-19 Genomics UK (COG-UK) Consortium	UKHSA et al
England/DHSC-CYYS9GH/2021	EPI_ISL_10393119	2021-12-26	Oncologica UK Ltd	COVID-19 Genomics UK (COG-UK) Consortium	UKHSA et al
England/DHSC-CYYS9HX/2022	EPI_ISL_10469722	2022-02-13	Oncologica UK Ltd	COVID-19 Genomics UK (COG-UK) Consortium	UKHSA et al
England/DHSC-CYYSAK5/2022	EPI_ISL_10393123	2022-02-06	Oncologica UK Ltd	COVID-19 Genomics UK (COG-UK) Consortium	UKHSA et al
England/DHSC-CYYSASN/2022	EPI_ISL_10393125	2022-02-10	Oncologica UK Ltd	COVID-19 Genomics UK (COG-UK) Consortium	UKHSA et al
England/DHSC-CYYSATC/2022	EPI_ISL_10393126	2022-02-01	Oncologica UK Ltd	COVID-19 Genomics UK (COG-UK) Consortium	UKHSA et al
England/DHSC-CYYSB1B/2022	EPI_ISL_10393128	2022-02-01	Oncologica UK Ltd	COVID-19 Genomics UK (COG-UK) Consortium	UKHSA et al
England/DHSC-CYYSB4T/2022	EPI_ISL_10469750	2022-02-12	Oncologica UK Ltd	COVID-19 Genomics UK (COG-UK) Consortium	UKHSA et al
England/DHSC-CYYSBCQ/2022	EPI_ISL_11954854	2022-02-02	Yourgene Health	COVID-19 Genomics UK (COG-UK) Consortium	UKHSA et al
England/DHSC-CYYSBHP/2022	EPI_ISL_10804010	2022-02-21	Oncologica UK Ltd	COVID-19 Genomics UK (COG-UK) Consortium	UKHSA et al
England/DHSC-CYYSC1S/2022	EPI_ISL_10578455	2022-02-15	Oncologica UK Ltd	COVID-19 Genomics UK (COG-UK) Consortium	UKHSA et al
England/DHSC-CYYSCFT/2022	EPI_ISL_10393138	2022-02-02	Oncologica UK Ltd	COVID-19 Genomics UK (COG-UK) Consortium	UKHSA et al
England/DHSC-CYYSCIO/2022	EPI_ISL_10469773	2022-02-14	Oncologica UK Ltd	COVID-19 Genomics UK (COG-UK) Consortium	UKHSA et al
England/DHSC-CYYSCO4/2022	EPI_ISL_10393140	2022-01-28	Oncologica UK Ltd	COVID-19 Genomics UK (COG-UK) Consortium	UKHSA et al
England/DHSC-CYYSCQ9/2021	EPI_ISL_10469780	2021-12-28	Oncologica UK Ltd	COVID-19 Genomics UK (COG-UK) Consortium	UKHSA et al
England/DHSC-CYYSD3T/2022	EPI_ISL_10501200	2022-02-15	Oncologica UK Ltd	COVID-19 Genomics UK (COG-UK) Consortium	UKHSA et al
England/DHSC-CYYSDAU/2022	EPI_ISL_11954875	2022-02-20	Yourgene Health	COVID-19 Genomics UK (COG-UK) Consortium	UKHSA et al
England/DHSC-CYYSDQE/2022	EPI_ISL_11954876	2022-02-21	Yourgene Health	COVID-19 Genomics UK (COG-UK) Consortium	UKHSA et al
England/DHSC-CYYSEAQ/2022	EPI_ISL_10393149	2022-02-07	Oncologica UK Ltd	COVID-19 Genomics UK (COG-UK) Consortium	UKHSA et al
England/DHSC-CYYSEKM/2022	EPI_ISL_10751758	2022-02-19	Oncologica UK Ltd	COVID-19 Genomics UK (COG-UK) Consortium	UKHSA et al
England/DHSC-CYYSEO6/2022	EPI_ISL_10852929	2022-02-21	Oncologica UK Ltd	COVID-19 Genomics UK (COG-UK) Consortium	UKHSA et al
England/DHSC-CYYSFN6/2022	EPI_ISL_10852931	2022-02-23	Oncologica UK Ltd	COVID-19 Genomics UK (COG-UK) Consortium	UKHSA et al
England/DHSC-CYYSG3Q/2022	EPI_ISL_11954885	2022-01-24	Yourgene Health	COVID-19 Genomics UK (COG-UK) Consortium	UKHSA et al
England/DHSC-CYYSGHE/2022	EPI_ISL_10578458	2022-02-16	Oncologica UK Ltd	COVID-19 Genomics UK (COG-UK) Consortium	UKHSA et al
England/DHSC-CYYSGR3/2022	EPI_ISL_10469853	2022-01-06	Oncologica UK Ltd	COVID-19 Genomics UK (COG-UK) Consortium	UKHSA et al
England/DHSC-CYYSGYB/2022	EPI_ISL_10469857	2022-01-01	Oncologica UK Ltd	COVID-19 Genomics UK (COG-UK) Consortium	UKHSA et al
England/DHSC-CYYSHCU/2022	EPI_ISL_11954889	2022-02-02	Yourgene Health	COVID-19 Genomics UK (COG-UK) Consortium	UKHSA et al
England/DHSC-CYYSI9U/2022	EPI_ISL_11954893	2022-01-20	Yourgene Health	COVID-19 Genomics UK (COG-UK) Consortium	UKHSA et al
England/DHSC-CYYSIEN/2022	EPI_ISL_10996376	2022-02-23	Oncologica UK Ltd	COVID-19 Genomics UK (COG-UK) Consortium	UKHSA et al
England/DHSC-CYYSINQ/2022	EPI_ISL_10629408	2022-02-09	Oncologica UK Ltd	COVID-19 Genomics UK (COG-UK) Consortium	UKHSA et al
England/DHSC-CYYSIY1/2022	EPI_ISL_11954895	2022-02-02	Yourgene Health	COVID-19 Genomics UK (COG-UK) Consortium	UKHSA et al
England/DHSC-CYYSJ3M/2022	EPI_ISL_11954897	2022-01-24	Yourgene Health	COVID-19 Genomics UK (COG-UK) Consortium	UKHSA et al
England/DHSC-CYYSJEQ/2022	EPI_ISL_11954899	2022-01-27	Yourgene Health	COVID-19 Genomics UK (COG-UK) Consortium	UKHSA et al
England/DHSC-CYYSJIU/2021	EPI_ISL_10469928	2021-12-31	Oncologica UK Ltd	COVID-19 Genomics UK (COG-UK) Consortium	UKHSA et al
England/DHSC-CYYSJST/2022	EPI_ISL_10578465	2022-02-16	Oncologica UK Ltd	COVID-19 Genomics UK (COG-UK) Consortium	UKHSA et al
England/DHSC-CYYSJZX/2022	EPI_ISL_10393181	2022-02-03	Oncologica UK Ltd	COVID-19 Genomics UK (COG-UK) Consortium	UKHSA et al
England/DHSC-CYYSK1A/2021	EPI_ISL_10469933	2021-12-28	Oncologica UK Ltd	COVID-19 Genomics UK (COG-UK) Consortium	UKHSA et al
England/DHSC-CYYSK3K/2022	EPI_ISL_10393182	2022-02-07	Oncologica UK Ltd	COVID-19 Genomics UK (COG-UK) Consortium	UKHSA et al
England/DHSC-CYYSKCF/2022	EPI_ISL_10469937	2022-02-05	Oncologica UK Ltd	COVID-19 Genomics UK (COG-UK) Consortium	UKHSA et al
England/DHSC-CYYSKEP/2022	EPI_ISL_10393185	2022-01-16	Oncologica UK Ltd	COVID-19 Genomics UK (COG-UK) Consortium	UKHSA et al
England/DHSC-CYYSKHR/2022	EPI_ISL_11021849	2022-02-21	Oncologica UK Ltd	COVID-19 Genomics UK (COG-UK) Consortium	UKHSA et al
England/DHSC-CYYSM5F/2022	EPI_ISL_10393190	2022-02-05	Oncologica UK Ltd	COVID-19 Genomics UK (COG-UK) Consortium	UKHSA et al
England/DHSC-CYYSMX6/2022	EPI_ISL_11954914	2022-02-08	Yourgene Health	COVID-19 Genomics UK (COG-UK) Consortium	UKHSA et al
England/DHSC-CYYSNG3/2021	EPI_ISL_10469970	2021-12-28	Oncologica UK Ltd	COVID-19 Genomics UK (COG-UK) Consortium	UKHSA et al
England/DHSC-CYYSNKT/2022	EPI_ISL_10393198	2022-02-01	Oncologica UK Ltd	COVID-19 Genomics UK (COG-UK) Consortium	UKHSA et al
England/DHSC-CYYSOIC/2022	EPI_ISL_11954922	2022-02-21	Yourgene Health	COVID-19 Genomics UK (COG-UK) Consortium	UKHSA et al
England/DHSC-CYYSOX3/2022	EPI_ISL_11954923	2022-02-10	Yourgene Health	COVID-19 Genomics UK (COG-UK) Consortium	UKHSA et al
England/DHSC-CYYSPY4/2022	EPI_ISL_10393215	2022-02-05	Oncologica UK Ltd	COVID-19 Genomics UK (COG-UK) Consortium	UKHSA et al
England/DHSC-CYYSQEJ/2021	EPI_ISL_10470008	2021-12-21	Oncologica UK Ltd	COVID-19 Genomics UK (COG-UK) Consortium	UKHSA et al
England/DHSC-CYYSRBB/2022	EPI_ISL_10629419	2022-02-17	Oncologica UK Ltd	COVID-19 Genomics UK (COG-UK) Consortium	UKHSA et al
England/DHSC-CYYSRQ8/2022	EPI_ISL_10393229	2022-01-13	Oncologica UK Ltd	COVID-19 Genomics UK (COG-UK) Consortium	UKHSA et al
England/DHSC-CYYST4B/2022	EPI_ISL_11954939	2022-02-14	Yourgene Health	COVID-19 Genomics UK (COG-UK) Consortium	UKHSA et al
England/DHSC-CYYST63/2022	EPI_ISL_10751783	2022-02-21	Oncologica UK Ltd	COVID-19 Genomics UK (COG-UK) Consortium	UKHSA et al
England/DHSC-CYYSTH7/2022	EPI_ISL_10393231	2022-02-02	Oncologica UK Ltd	COVID-19 Genomics UK (COG-UK) Consortium	UKHSA et al
England/DHSC-CYYSTJR/2022	EPI_ISL_11872638	2022-02-09	Oncologica UK Ltd	COVID-19 Genomics UK (COG-UK) Consortium	UKHSA et al
England/DHSC-CYYSTKN/2022	EPI_ISL_10670578	2022-02-18	Oncologica UK Ltd	COVID-19 Genomics UK (COG-UK) Consortium	UKHSA et al
England/DHSC-CYYSTOI/2022	EPI_ISL_11872639	2022-02-10	Oncologica UK Ltd	COVID-19 Genomics UK (COG-UK) Consortium	UKHSA et al
England/DHSC-CYYSTQ4/2022	EPI_ISL_10470049	2022-01-18	Oncologica UK Ltd	COVID-19 Genomics UK (COG-UK) Consortium	UKHSA et al
England/DHSC-CYYSTXA/2022	EPI_ISL_10393234	2022-02-08	Oncologica UK Ltd	COVID-19 Genomics UK (COG-UK) Consortium	UKHSA et al
England/DHSC-CYYSU73/2022	EPI_ISL_10578468	2022-02-16	Oncologica UK Ltd	COVID-19 Genomics UK (COG-UK) Consortium	UKHSA et al
England/DHSC-CYYSUER/2022	EPI_ISL_10393238	2022-02-01	Oncologica UK Ltd	COVID-19 Genomics UK (COG-UK) Consortium	UKHSA et al
England/DHSC-CYYSUZF/2022	EPI_ISL_10470068	2022-02-12	Oncologica UK Ltd	COVID-19 Genomics UK (COG-UK) Consortium	UKHSA et al
England/DHSC-CYYSWC5/2022	EPI_ISL_10393244	2022-02-10	Oncologica UK Ltd	COVID-19 Genomics UK (COG-UK) Consortium	UKHSA et al
England/DHSC-CYYSWDP/2022	EPI_ISL_10629421	2022-02-14	Oncologica UK Ltd	COVID-19 Genomics UK (COG-UK) Consortium	UKHSA et al
England/DHSC-CYYSWED/2022	EPI_ISL_10852937	2022-02-22	Oncologica UK Ltd	COVID-19 Genomics UK (COG-UK) Consortium	UKHSA et al
England/DHSC-CYYSWG8/2022	EPI_ISL_10629422	2022-02-17	Oncologica UK Ltd	COVID-19 Genomics UK (COG-UK) Consortium	UKHSA et al
England/DHSC-CYYSX5B/2022	EPI_ISL_10393247	2022-02-04	Oncologica UK Ltd	COVID-19 Genomics UK (COG-UK) Consortium	UKHSA et al
England/DHSC-CYYSXEE/2022	EPI_ISL_10470102	2022-01-16	Oncologica UK Ltd	COVID-19 Genomics UK (COG-UK) Consortium	UKHSA et al
England/DHSC-CYYSXZJ/2022	EPI_ISL_10470117	2022-01-14	Oncologica UK Ltd	COVID-19 Genomics UK (COG-UK) Consortium	UKHSA et al
England/DHSC-CYYSY7C/2021	EPI_ISL_10470129	2021-12-28	Oncologica UK Ltd	COVID-19 Genomics UK (COG-UK) Consortium	UKHSA et al
England/DHSC-CYYSZ1M/2022	EPI_ISL_10470144	2022-02-13	Oncologica UK Ltd	COVID-19 Genomics UK (COG-UK) Consortium	UKHSA et al
England/DHSC-CYYSZ6U/2022	EPI_ISL_11221267	2022-02-23	Oncologica UK Ltd	COVID-19 Genomics UK (COG-UK) Consortium	UKHSA et al
England/DHSC-CYYT1GU/2022	EPI_ISL_10393266	2022-01-01	Oncologica UK Ltd	COVID-19 Genomics UK (COG-UK) Consortium	UKHSA et al
England/DHSC-CYYT1WS/2022	EPI_ISL_10470166	2022-02-12	Oncologica UK Ltd	COVID-19 Genomics UK (COG-UK) Consortium	UKHSA et al
England/DHSC-CYYT31U/2022	EPI_ISL_10393272	2022-01-31	Oncologica UK Ltd	COVID-19 Genomics UK (COG-UK) Consortium	UKHSA et al
England/DHSC-CYYT3QH/2022	EPI_ISL_10393278	2022-02-03	Oncologica UK Ltd	COVID-19 Genomics UK (COG-UK) Consortium	UKHSA et al
England/DHSC-CYYT43R/2022	EPI_ISL_11954979	2022-02-20	Yourgene Health	COVID-19 Genomics UK (COG-UK) Consortium	UKHSA et al
England/DHSC-CYYT47H/2022	EPI_ISL_10393283	2022-02-07	Oncologica UK Ltd	COVID-19 Genomics UK (COG-UK) Consortium	UKHSA et al
England/DHSC-CYYT4H6/2022	EPI_ISL_10393286	2022-02-02	Oncologica UK Ltd	COVID-19 Genomics UK (COG-UK) Consortium	UKHSA et al
England/DHSC-CYYT4OS/2022	EPI_ISL_10393289	2022-02-06	Oncologica UK Ltd	COVID-19 Genomics UK (COG-UK) Consortium	UKHSA et al
England/DHSC-CYYT4ZE/2022	EPI_ISL_10393292	2022-02-07	Oncologica UK Ltd	COVID-19 Genomics UK (COG-UK) Consortium	UKHSA et al
England/DHSC-CYYT5EG/2022	EPI_ISL_10751799	2022-02-15	Oncologica UK Ltd	COVID-19 Genomics UK (COG-UK) Consortium	UKHSA et al
England/DHSC-CYYT5TU/2022	EPI_ISL_10578476	2022-02-15	Oncologica UK Ltd	COVID-19 Genomics UK (COG-UK) Consortium	UKHSA et al
England/DHSC-CYYT69W/2022	EPI_ISL_11954992	2022-02-20	Yourgene Health	COVID-19 Genomics UK (COG-UK) Consortium	UKHSA et al
England/DHSC-CYYT6NX/2022	EPI_ISL_11954997	2022-01-07	Yourgene Health	COVID-19 Genomics UK (COG-UK) Consortium	UKHSA et al
England/DHSC-CYYT76Z/2022	EPI_ISL_10393305	2022-02-04	Oncologica UK Ltd	COVID-19 Genomics UK (COG-UK) Consortium	UKHSA et al
England/DHSC-CYYT79I/2022	EPI_ISL_10393306	2022-02-04	Oncologica UK Ltd	COVID-19 Genomics UK (COG-UK) Consortium	UKHSA et al
England/DHSC-CYYT7GE/2022	EPI_ISL_10393310	2022-02-01	Oncologica UK Ltd	COVID-19 Genomics UK (COG-UK) Consortium	UKHSA et al
England/DHSC-CYYT7H5/2022	EPI_ISL_10393311	2022-02-02	Oncologica UK Ltd	COVID-19 Genomics UK (COG-UK) Consortium	UKHSA et al
England/DHSC-CYYT8FY/2022	EPI_ISL_10470256	2022-02-13	Oncologica UK Ltd	COVID-19 Genomics UK (COG-UK) Consortium	UKHSA et al
England/DHSC-CYYT8UD/2022	EPI_ISL_10393322	2022-02-01	Oncologica UK Ltd	COVID-19 Genomics UK (COG-UK) Consortium	UKHSA et al
England/DHSC-CYYT98R/2022	EPI_ISL_10751810	2022-02-20	Oncologica UK Ltd	COVID-19 Genomics UK (COG-UK) Consortium	UKHSA et al
England/DHSC-CYYT9C4/2022	EPI_ISL_11872640	2022-02-22	Oncologica UK Ltd	COVID-19 Genomics UK (COG-UK) Consortium	UKHSA et al
England/DHSC-CYYT9I8/2021	EPI_ISL_10470284	2021-12-27	Oncologica UK Ltd	COVID-19 Genomics UK (COG-UK) Consortium	UKHSA et al
England/DHSC-CYYT9MH/2022	EPI_ISL_10852940	2022-02-23	Oncologica UK Ltd	COVID-19 Genomics UK (COG-UK) Consortium	UKHSA et al
England/DHSC-CYYTA1W/2022	EPI_ISL_10393325	2022-02-09	Oncologica UK Ltd	COVID-19 Genomics UK (COG-UK) Consortium	UKHSA et al
England/DHSC-CYYTA8M/2022	EPI_ISL_10470300	2022-02-07	Oncologica UK Ltd	COVID-19 Genomics UK (COG-UK) Consortium	UKHSA et al
England/DHSC-CYYTAMD/2022	EPI_ISL_10393328	2022-02-07	Oncologica UK Ltd	COVID-19 Genomics UK (COG-UK) Consortium	UKHSA et al
England/DHSC-CYYTAOA/2022	EPI_ISL_10393329	2022-02-06	Oncologica UK Ltd	COVID-19 Genomics UK (COG-UK) Consortium	UKHSA et al
England/DHSC-CYYTART/2022	EPI_ISL_11872642	2022-02-10	Oncologica UK Ltd	COVID-19 Genomics UK (COG-UK) Consortium	UKHSA et al
England/DHSC-CYYTC8Z/2021	EPI_ISL_10393341	2021-12-22	Oncologica UK Ltd	COVID-19 Genomics UK (COG-UK) Consortium	UKHSA et al
England/DHSC-CYYTCAW/2022	EPI_ISL_10393342	2022-02-02	Oncologica UK Ltd	COVID-19 Genomics UK (COG-UK) Consortium	UKHSA et al
England/DHSC-CYYTCJU/2022	EPI_ISL_11955027	2022-01-03	Yourgene Health	COVID-19 Genomics UK (COG-UK) Consortium	UKHSA et al
England/DHSC-CYYTCKT/2022	EPI_ISL_10393345	2022-02-05	Oncologica UK Ltd	COVID-19 Genomics UK (COG-UK) Consortium	UKHSA et al
England/DHSC-CYYTCWH/2022	EPI_ISL_11955028	2022-01-05	Yourgene Health	COVID-19 Genomics UK (COG-UK) Consortium	UKHSA et al
England/DHSC-CYYTDID/2022	EPI_ISL_10393354	2022-01-06	Oncologica UK Ltd	COVID-19 Genomics UK (COG-UK) Consortium	UKHSA et al
England/DHSC-CYYTDSB/2022	EPI_ISL_10470339	2022-02-09	Oncologica UK Ltd	COVID-19 Genomics UK (COG-UK) Consortium	UKHSA et al
England/DHSC-CYYTE4W/2021	EPI_ISL_10393361	2021-12-22	Oncologica UK Ltd	COVID-19 Genomics UK (COG-UK) Consortium	UKHSA et al
England/DHSC-CYYTEJZ/2022	EPI_ISL_11955036	2022-01-18	Yourgene Health	COVID-19 Genomics UK (COG-UK) Consortium	UKHSA et al
England/DHSC-CYYTEXM/2022	EPI_ISL_11955039	2022-02-12	Yourgene Health	COVID-19 Genomics UK (COG-UK) Consortium	UKHSA et al
England/DHSC-CYYTFDG/2022	EPI_ISL_10996382	2022-01-28	Oncologica UK Ltd	COVID-19 Genomics UK (COG-UK) Consortium	UKHSA et al
England/DHSC-CYYTG9C/2022	EPI_ISL_10501207	2022-02-15	Oncologica UK Ltd	COVID-19 Genomics UK (COG-UK) Consortium	UKHSA et al
England/DHSC-CYYTGTE/2022	EPI_ISL_10393379	2022-02-04	Oncologica UK Ltd	COVID-19 Genomics UK (COG-UK) Consortium	UKHSA et al
England/DHSC-CYYTH3N/2022	EPI_ISL_10393381	2022-02-07	Oncologica UK Ltd	COVID-19 Genomics UK (COG-UK) Consortium	UKHSA et al
England/DHSC-CYYTHDX/2022	EPI_ISL_10470377	2022-02-10	Oncologica UK Ltd	COVID-19 Genomics UK (COG-UK) Consortium	UKHSA et al
England/DHSC-CYYTHM9/2022	EPI_ISL_11955052	2022-01-31	Yourgene Health	COVID-19 Genomics UK (COG-UK) Consortium	UKHSA et al
England/DHSC-CYYTHOW/2021	EPI_ISL_10470384	2021-12-31	Oncologica UK Ltd	COVID-19 Genomics UK (COG-UK) Consortium	UKHSA et al
England/DHSC-CYYTHQ3/2022	EPI_ISL_10393386	2022-01-29	Oncologica UK Ltd	COVID-19 Genomics UK (COG-UK) Consortium	UKHSA et al
England/DHSC-CYYTHRP/2022	EPI_ISL_10470393	2022-02-06	Oncologica UK Ltd	COVID-19 Genomics UK (COG-UK) Consortium	UKHSA et al
England/DHSC-CYYTHUQ/2022	EPI_ISL_10501208	2022-02-15	Oncologica UK Ltd	COVID-19 Genomics UK (COG-UK) Consortium	UKHSA et al
England/DHSC-CYYTJKW/2022	EPI_ISL_10751825	2022-02-18	Oncologica UK Ltd	COVID-19 Genomics UK (COG-UK) Consortium	UKHSA et al
England/DHSC-CYYTK6K/2022	EPI_ISL_10470437	2022-02-13	Oncologica UK Ltd	COVID-19 Genomics UK (COG-UK) Consortium	UKHSA et al
England/DHSC-CYYTK7C/2022	EPI_ISL_11955055	2022-01-16	Yourgene Health	COVID-19 Genomics UK (COG-UK) Consortium	UKHSA et al
England/DHSC-CYYTKCX/2022	EPI_ISL_10751828	2022-02-18	Oncologica UK Ltd	COVID-19 Genomics UK (COG-UK) Consortium	UKHSA et al
England/DHSC-CYYTKMT/2022	EPI_ISL_10393397	2022-01-27	Oncologica UK Ltd	COVID-19 Genomics UK (COG-UK) Consortium	UKHSA et al
England/DHSC-CYYTKW6/2022	EPI_ISL_10996386	2022-02-22	Oncologica UK Ltd	COVID-19 Genomics UK (COG-UK) Consortium	UKHSA et al
England/DHSC-CYYTM98/2022	EPI_ISL_11955062	2022-01-12	Yourgene Health	COVID-19 Genomics UK (COG-UK) Consortium	UKHSA et al
England/DHSC-CYYTMZZ/2022	EPI_ISL_10393409	2022-01-18	Oncologica UK Ltd	COVID-19 Genomics UK (COG-UK) Consortium	UKHSA et al
England/DHSC-CYYTN44/2022	EPI_ISL_11955066	2022-02-16	Yourgene Health	COVID-19 Genomics UK (COG-UK) Consortium	UKHSA et al
England/DHSC-CYYTNCZ/2022	EPI_ISL_11955067	2022-01-05	Yourgene Health	COVID-19 Genomics UK (COG-UK) Consortium	UKHSA et al
England/DHSC-CYYTNIR/2022	EPI_ISL_11955070	2022-02-12	Yourgene Health	COVID-19 Genomics UK (COG-UK) Consortium	UKHSA et al
England/DHSC-CYYTNJ7/2022	EPI_ISL_10393412	2022-02-02	Oncologica UK Ltd	COVID-19 Genomics UK (COG-UK) Consortium	UKHSA et al
England/DHSC-CYYTO7G/2022	EPI_ISL_11021855	2022-02-22	Oncologica UK Ltd	COVID-19 Genomics UK (COG-UK) Consortium	UKHSA et al
England/DHSC-CYYTO9N/2022	EPI_ISL_10393418	2022-01-31	Oncologica UK Ltd	COVID-19 Genomics UK (COG-UK) Consortium	UKHSA et al
England/DHSC-CYYTOP8/2022	EPI_ISL_11955074	2022-02-12	Yourgene Health	COVID-19 Genomics UK (COG-UK) Consortium	UKHSA et al
England/DHSC-CYYTQ16/2022	EPI_ISL_11955081	2022-01-03	Yourgene Health	COVID-19 Genomics UK (COG-UK) Consortium	UKHSA et al
England/DHSC-CYYTQ4Q/2022	EPI_ISL_10393434	2022-02-07	Oncologica UK Ltd	COVID-19 Genomics UK (COG-UK) Consortium	UKHSA et al
England/DHSC-CYYTQJT/2022	EPI_ISL_10578485	2022-02-15	Oncologica UK Ltd	COVID-19 Genomics UK (COG-UK) Consortium	UKHSA et al
England/DHSC-CYYTQTY/2022	EPI_ISL_10751886	2022-02-20	Oncologica UK Ltd	COVID-19 Genomics UK (COG-UK) Consortium	UKHSA et al
England/DHSC-CYYTQUH/2022	EPI_ISL_10393438	2022-02-01	Oncologica UK Ltd	COVID-19 Genomics UK (COG-UK) Consortium	UKHSA et al
England/DHSC-CYYTRSY/2022	EPI_ISL_10501212	2022-02-15	Oncologica UK Ltd	COVID-19 Genomics UK (COG-UK) Consortium	UKHSA et al
England/DHSC-CYYTRWR/2022	EPI_ISL_11955085	2022-01-29	Yourgene Health	COVID-19 Genomics UK (COG-UK) Consortium	UKHSA et al
England/DHSC-CYYTS3E/2022	EPI_ISL_10804073	2022-02-21	Oncologica UK Ltd	COVID-19 Genomics UK (COG-UK) Consortium	UKHSA et al
England/DHSC-CYYTSAK/2022	EPI_ISL_10470528	2022-02-12	Oncologica UK Ltd	COVID-19 Genomics UK (COG-UK) Consortium	UKHSA et al
England/DHSC-CYYTSFT/2022	EPI_ISL_11955088	2022-01-20	Yourgene Health	COVID-19 Genomics UK (COG-UK) Consortium	UKHSA et al
England/DHSC-CYYTSK8/2022	EPI_ISL_11955092	2022-01-25	Yourgene Health	COVID-19 Genomics UK (COG-UK) Consortium	UKHSA et al
England/DHSC-CYYTW3K/2022	EPI_ISL_10470559	2022-02-12	Oncologica UK Ltd	COVID-19 Genomics UK (COG-UK) Consortium	UKHSA et al
England/DHSC-CYYTW8X/2021	EPI_ISL_10470567	2021-12-28	Oncologica UK Ltd	COVID-19 Genomics UK (COG-UK) Consortium	UKHSA et al
England/DHSC-CYYTWN3/2022	EPI_ISL_10393466	2022-02-02	Oncologica UK Ltd	COVID-19 Genomics UK (COG-UK) Consortium	UKHSA et al
England/DHSC-CYYTWQB/2022	EPI_ISL_10629434	2022-02-17	Oncologica UK Ltd	COVID-19 Genomics UK (COG-UK) Consortium	UKHSA et al
England/DHSC-CYYTWUS/2022	EPI_ISL_10393469	2022-02-02	Oncologica UK Ltd	COVID-19 Genomics UK (COG-UK) Consortium	UKHSA et al
England/DHSC-CYYTWX9/2022	EPI_ISL_10393470	2022-01-03	Oncologica UK Ltd	COVID-19 Genomics UK (COG-UK) Consortium	UKHSA et al
England/DHSC-CYYTX6F/2022	EPI_ISL_10470588	2022-02-10	Oncologica UK Ltd	COVID-19 Genomics UK (COG-UK) Consortium	UKHSA et al
England/DHSC-CYYTXT9/2022	EPI_ISL_10393477	2022-02-01	Oncologica UK Ltd	COVID-19 Genomics UK (COG-UK) Consortium	UKHSA et al
England/DHSC-CYYTYC3/2022	EPI_ISL_10393480	2022-01-07	Oncologica UK Ltd	COVID-19 Genomics UK (COG-UK) Consortium	UKHSA et al
England/DHSC-CYYTYM5/2022	EPI_ISL_11955107	2022-01-26	Yourgene Health	COVID-19 Genomics UK (COG-UK) Consortium	UKHSA et al
England/DHSC-CYYTZPY/2022	EPI_ISL_10751904	2022-02-20	Oncologica UK Ltd	COVID-19 Genomics UK (COG-UK) Consortium	UKHSA et al
England/DHSC-CYYTZQ6/2022	EPI_ISL_11955113	2022-02-06	Yourgene Health	COVID-19 Genomics UK (COG-UK) Consortium	UKHSA et al
England/DHSC-CYYU1X7/2022	EPI_ISL_10501213	2022-02-15	Oncologica UK Ltd	COVID-19 Genomics UK (COG-UK) Consortium	UKHSA et al
England/DHSC-CYYU1ZC/2022	EPI_ISL_10393494	2022-02-06	Oncologica UK Ltd	COVID-19 Genomics UK (COG-UK) Consortium	UKHSA et al
England/DHSC-CYYU3AD/2022	EPI_ISL_10470653	2022-02-14	Oncologica UK Ltd	COVID-19 Genomics UK (COG-UK) Consortium	UKHSA et al
England/DHSC-CYYU3KY/2022	EPI_ISL_10751917	2022-02-18	Oncologica UK Ltd	COVID-19 Genomics UK (COG-UK) Consortium	UKHSA et al
England/DHSC-CYYU3NO/2022	EPI_ISL_10393496	2022-02-05	Oncologica UK Ltd	COVID-19 Genomics UK (COG-UK) Consortium	UKHSA et al
England/DHSC-CYYU3WM/2022	EPI_ISL_11955125	2022-01-26	Yourgene Health	COVID-19 Genomics UK (COG-UK) Consortium	UKHSA et al
England/DHSC-CYYU3ZF/2022	EPI_ISL_10470666	2022-02-14	Oncologica UK Ltd	COVID-19 Genomics UK (COG-UK) Consortium	UKHSA et al
England/DHSC-CYYU5BO/2022	EPI_ISL_10470673	2022-01-16	Oncologica UK Ltd	COVID-19 Genomics UK (COG-UK) Consortium	UKHSA et al
England/DHSC-CYYU5DC/2022	EPI_ISL_10393500	2022-02-07	Oncologica UK Ltd	COVID-19 Genomics UK (COG-UK) Consortium	UKHSA et al
England/DHSC-CYYU5I8/2022	EPI_ISL_10393501	2022-02-07	Oncologica UK Ltd	COVID-19 Genomics UK (COG-UK) Consortium	UKHSA et al
England/DHSC-CYYU5ZD/2021	EPI_ISL_10470688	2021-12-28	Oncologica UK Ltd	COVID-19 Genomics UK (COG-UK) Consortium	UKHSA et al
England/DHSC-CYYU61K/2021	EPI_ISL_11955129	2021-12-14	Yourgene Health	COVID-19 Genomics UK (COG-UK) Consortium	UKHSA et al
England/DHSC-CYYU6K5/2022	EPI_ISL_10996392	2022-01-29	Oncologica UK Ltd	COVID-19 Genomics UK (COG-UK) Consortium	UKHSA et al
England/DHSC-CYYU7W8/2022	EPI_ISL_10629440	2022-02-17	Oncologica UK Ltd	COVID-19 Genomics UK (COG-UK) Consortium	UKHSA et al
England/DHSC-CYYU7YO/2022	EPI_ISL_11955328	2022-02-21	Yourgene Health	COVID-19 Genomics UK (COG-UK) Consortium	UKHSA et al
England/DHSC-CYYU8OF/2022	EPI_ISL_10393518	2022-02-02	Oncologica UK Ltd	COVID-19 Genomics UK (COG-UK) Consortium	UKHSA et al
England/DHSC-CYYU8PC/2022	EPI_ISL_10393519	2022-02-08	Oncologica UK Ltd	COVID-19 Genomics UK (COG-UK) Consortium	UKHSA et al
England/DHSC-CYYU8TD/2021	EPI_ISL_10470741	2021-12-21	Oncologica UK Ltd	COVID-19 Genomics UK (COG-UK) Consortium	UKHSA et al
England/DHSC-CYYU8W7/2022	EPI_ISL_10629442	2022-02-17	Oncologica UK Ltd	COVID-19 Genomics UK (COG-UK) Consortium	UKHSA et al
England/DHSC-CYYU97U/2022	EPI_ISL_10393521	2022-02-01	Oncologica UK Ltd	COVID-19 Genomics UK (COG-UK) Consortium	UKHSA et al
England/DHSC-CYYU9U8/2022	EPI_ISL_10470770	2022-02-13	Oncologica UK Ltd	COVID-19 Genomics UK (COG-UK) Consortium	UKHSA et al
England/DHSC-CYYUA74/2022	EPI_ISL_10393526	2022-02-08	Oncologica UK Ltd	COVID-19 Genomics UK (COG-UK) Consortium	UKHSA et al
England/DHSC-CYYUAJD/2022	EPI_ISL_10751930	2022-02-20	Oncologica UK Ltd	COVID-19 Genomics UK (COG-UK) Consortium	UKHSA et al
England/DHSC-CYYUAOW/2022	EPI_ISL_11955483	2022-01-27	Yourgene Health	COVID-19 Genomics UK (COG-UK) Consortium	UKHSA et al
England/DHSC-CYYUBFN/2022	EPI_ISL_10393536	2022-02-01	Oncologica UK Ltd	COVID-19 Genomics UK (COG-UK) Consortium	UKHSA et al
England/DHSC-CYYUC6R/2022	EPI_ISL_10393540	2022-02-10	Oncologica UK Ltd	COVID-19 Genomics UK (COG-UK) Consortium	UKHSA et al
England/DHSC-CYYUCAO/2022	EPI_ISL_11955493	2022-01-16	Yourgene Health	COVID-19 Genomics UK (COG-UK) Consortium	UKHSA et al
England/DHSC-CYYUCMM/2022	EPI_ISL_10393542	2022-01-31	Oncologica UK Ltd	COVID-19 Genomics UK (COG-UK) Consortium	UKHSA et al
England/DHSC-CYYUDA3/2022	EPI_ISL_11955500	2022-01-31	Yourgene Health	COVID-19 Genomics UK (COG-UK) Consortium	UKHSA et al
England/DHSC-CYYUDNG/2022	EPI_ISL_10751933	2022-02-19	Oncologica UK Ltd	COVID-19 Genomics UK (COG-UK) Consortium	UKHSA et al
England/DHSC-CYYUDPO/2022	EPI_ISL_10470849	2022-01-04	Oncologica UK Ltd	COVID-19 Genomics UK (COG-UK) Consortium	UKHSA et al
England/DHSC-CYYUDT8/2022	EPI_ISL_11955503	2022-02-17	Yourgene Health	COVID-19 Genomics UK (COG-UK) Consortium	UKHSA et al
England/DHSC-CYYUDWB/2022	EPI_ISL_10470873	2022-02-05	Oncologica UK Ltd	COVID-19 Genomics UK (COG-UK) Consortium	UKHSA et al
England/DHSC-CYYUDZ5/2022	EPI_ISL_10470877	2022-02-09	Oncologica UK Ltd	COVID-19 Genomics UK (COG-UK) Consortium	UKHSA et al
England/DHSC-CYYUE4O/2022	EPI_ISL_11955505	2022-02-17	Yourgene Health	COVID-19 Genomics UK (COG-UK) Consortium	UKHSA et al
England/DHSC-CYYUEJU/2022	EPI_ISL_10470895	2022-02-10	Oncologica UK Ltd	COVID-19 Genomics UK (COG-UK) Consortium	UKHSA et al
England/DHSC-CYYUEMX/2022	EPI_ISL_10629445	2022-02-17	Oncologica UK Ltd	COVID-19 Genomics UK (COG-UK) Consortium	UKHSA et al
England/DHSC-CYYUFAZ/2022	EPI_ISL_11955510	2022-02-08	Yourgene Health	COVID-19 Genomics UK (COG-UK) Consortium	UKHSA et al
England/DHSC-CYYUFNR/2022	EPI_ISL_10629447	2022-02-16	Oncologica UK Ltd	COVID-19 Genomics UK (COG-UK) Consortium	UKHSA et al
England/DHSC-CYYUFXK/2022	EPI_ISL_10393564	2022-02-04	Oncologica UK Ltd	COVID-19 Genomics UK (COG-UK) Consortium	UKHSA et al
England/DHSC-CYYUGOG/2022	EPI_ISL_11872651	2022-02-16	Oncologica UK Ltd	COVID-19 Genomics UK (COG-UK) Consortium	UKHSA et al
England/DHSC-CYYUGY8/2022	EPI_ISL_10393571	2022-02-06	Oncologica UK Ltd	COVID-19 Genomics UK (COG-UK) Consortium	UKHSA et al
England/DHSC-CYYUH1C/2022	EPI_ISL_10393572	2022-02-09	Oncologica UK Ltd	COVID-19 Genomics UK (COG-UK) Consortium	UKHSA et al
England/DHSC-CYYUH8D/2022	EPI_ISL_11955518	2022-01-15	Yourgene Health	COVID-19 Genomics UK (COG-UK) Consortium	UKHSA et al
England/DHSC-CYYUHF8/2022	EPI_ISL_10470971	2022-02-14	Oncologica UK Ltd	COVID-19 Genomics UK (COG-UK) Consortium	UKHSA et al
England/DHSC-CYYUHOO/2022	EPI_ISL_10470975	2022-02-11	Oncologica UK Ltd	COVID-19 Genomics UK (COG-UK) Consortium	UKHSA et al
England/DHSC-CYYUI77/2022	EPI_ISL_10470988	2022-01-11	Oncologica UK Ltd	COVID-19 Genomics UK (COG-UK) Consortium	UKHSA et al
England/DHSC-CYYUIA8/2022	EPI_ISL_10393579	2022-02-06	Oncologica UK Ltd	COVID-19 Genomics UK (COG-UK) Consortium	UKHSA et al
England/DHSC-CYYUIX4/2022	EPI_ISL_10471004	2022-02-08	Oncologica UK Ltd	COVID-19 Genomics UK (COG-UK) Consortium	UKHSA et al
England/DHSC-CYYUIZJ/2022	EPI_ISL_10393585	2022-02-06	Oncologica UK Ltd	COVID-19 Genomics UK (COG-UK) Consortium	UKHSA et al
England/DHSC-CYYUJ4X/2022	EPI_ISL_10393586	2022-02-06	Oncologica UK Ltd	COVID-19 Genomics UK (COG-UK) Consortium	UKHSA et al
England/DHSC-CYYUJ5P/2022	EPI_ISL_10393587	2022-02-09	Oncologica UK Ltd	COVID-19 Genomics UK (COG-UK) Consortium	UKHSA et al
England/DHSC-CYYUJU7/2022	EPI_ISL_10471029	2022-02-14	Oncologica UK Ltd	COVID-19 Genomics UK (COG-UK) Consortium	UKHSA et al
England/DHSC-CYYUK5C/2022	EPI_ISL_10393591	2022-02-06	Oncologica UK Ltd	COVID-19 Genomics UK (COG-UK) Consortium	UKHSA et al
England/DHSC-CYYUKBB/2022	EPI_ISL_10471036	2022-02-13	Oncologica UK Ltd	COVID-19 Genomics UK (COG-UK) Consortium	UKHSA et al
England/DHSC-CYYUKW4/2022	EPI_ISL_10471047	2022-02-13	Oncologica UK Ltd	COVID-19 Genomics UK (COG-UK) Consortium	UKHSA et al
England/DHSC-CYYUMDH/2022	EPI_ISL_10751947	2022-02-21	Oncologica UK Ltd	COVID-19 Genomics UK (COG-UK) Consortium	UKHSA et al
England/DHSC-CYYUN3A/2022	EPI_ISL_11955543	2022-01-18	Yourgene Health	COVID-19 Genomics UK (COG-UK) Consortium	UKHSA et al
England/DHSC-CYYUNBJ/2022	EPI_ISL_10501222	2022-02-15	Oncologica UK Ltd	COVID-19 Genomics UK (COG-UK) Consortium	UKHSA et al
England/DHSC-CYYUNG9/2022	EPI_ISL_11955546	2022-02-15	Yourgene Health	COVID-19 Genomics UK (COG-UK) Consortium	UKHSA et al
England/DHSC-CYYUNOK/2022	EPI_ISL_10393601	2022-01-09	Oncologica UK Ltd	COVID-19 Genomics UK (COG-UK) Consortium	UKHSA et al
England/DHSC-CYYUP5J/2022	EPI_ISL_11955551	2022-02-19	Yourgene Health	COVID-19 Genomics UK (COG-UK) Consortium	UKHSA et al
England/DHSC-CYYUP6D/2022	EPI_ISL_11955552	2022-02-11	Yourgene Health	COVID-19 Genomics UK (COG-UK) Consortium	UKHSA et al
England/DHSC-CYYUPFS/2022	EPI_ISL_10852986	2022-02-22	Oncologica UK Ltd	COVID-19 Genomics UK (COG-UK) Consortium	UKHSA et al
England/DHSC-CYYUPO9/2022	EPI_ISL_10393609	2022-02-02	Oncologica UK Ltd	COVID-19 Genomics UK (COG-UK) Consortium	UKHSA et al
England/DHSC-CYYUPWZ/2022	EPI_ISL_10471100	2022-02-09	Oncologica UK Ltd	COVID-19 Genomics UK (COG-UK) Consortium	UKHSA et al
England/DHSC-CYYUQ6N/2022	EPI_ISL_10751953	2022-02-19	Oncologica UK Ltd	COVID-19 Genomics UK (COG-UK) Consortium	UKHSA et al
England/DHSC-CYYUQ7R/2022	EPI_ISL_11955563	2022-02-11	Yourgene Health	COVID-19 Genomics UK (COG-UK) Consortium	UKHSA et al
England/DHSC-CYYUQZO/2022	EPI_ISL_10471161	2022-02-14	Oncologica UK Ltd	COVID-19 Genomics UK (COG-UK) Consortium	UKHSA et al
England/DHSC-CYYUR51/2022	EPI_ISL_10852990	2022-02-21	Oncologica UK Ltd	COVID-19 Genomics UK (COG-UK) Consortium	UKHSA et al
England/DHSC-CYYURSH/2022	EPI_ISL_10393618	2022-01-31	Oncologica UK Ltd	COVID-19 Genomics UK (COG-UK) Consortium	UKHSA et al
England/DHSC-CYYURYJ/2022	EPI_ISL_10578497	2022-02-15	Oncologica UK Ltd	COVID-19 Genomics UK (COG-UK) Consortium	UKHSA et al
England/DHSC-CYYUSQ5/2022	EPI_ISL_10393623	2022-01-30	Oncologica UK Ltd	COVID-19 Genomics UK (COG-UK) Consortium	UKHSA et al
England/DHSC-CYYUSRX/2021	EPI_ISL_10393624	2021-12-20	Oncologica UK Ltd	COVID-19 Genomics UK (COG-UK) Consortium	UKHSA et al
England/DHSC-CYYUSWQ/2022	EPI_ISL_10996401	2022-02-23	Oncologica UK Ltd	COVID-19 Genomics UK (COG-UK) Consortium	UKHSA et al
England/DHSC-CYYUT1Z/2022	EPI_ISL_11955576	2022-02-18	Yourgene Health	COVID-19 Genomics UK (COG-UK) Consortium	UKHSA et al
England/DHSC-CYYUT3J/2022	EPI_ISL_10393627	2022-02-07	Oncologica UK Ltd	COVID-19 Genomics UK (COG-UK) Consortium	UKHSA et al
England/DHSC-CYYUTCR/2022	EPI_ISL_11057564	2022-02-21	Oncologica UK Ltd	COVID-19 Genomics UK (COG-UK) Consortium	UKHSA et al
England/DHSC-CYYUWHY/2022	EPI_ISL_10393636	2022-01-30	Oncologica UK Ltd	COVID-19 Genomics UK (COG-UK) Consortium	UKHSA et al
England/DHSC-CYYUWJ8/2022	EPI_ISL_10471230	2022-01-12	Oncologica UK Ltd	COVID-19 Genomics UK (COG-UK) Consortium	UKHSA et al
England/DHSC-CYYUWRT/2022	EPI_ISL_10471239	2022-02-14	Oncologica UK Ltd	COVID-19 Genomics UK (COG-UK) Consortium	UKHSA et al
England/DHSC-CYYUYGB/2022	EPI_ISL_10471273	2022-02-09	Oncologica UK Ltd	COVID-19 Genomics UK (COG-UK) Consortium	UKHSA et al
England/DHSC-CYYUZAF/2021	EPI_ISL_11955592	2021-12-26	Yourgene Health	COVID-19 Genomics UK (COG-UK) Consortium	UKHSA et al
England/DHSC-CYYUZSJ/2022	EPI_ISL_10393658	2022-02-09	Oncologica UK Ltd	COVID-19 Genomics UK (COG-UK) Consortium	UKHSA et al
England/DHSC-CYYW1GP/2022	EPI_ISL_10471332	2022-02-10	Oncologica UK Ltd	COVID-19 Genomics UK (COG-UK) Consortium	UKHSA et al
England/DHSC-CYYW1WO/2022	EPI_ISL_10393663	2022-02-05	Oncologica UK Ltd	COVID-19 Genomics UK (COG-UK) Consortium	UKHSA et al
England/DHSC-CYYW1X5/2022	EPI_ISL_10852999	2022-02-22	Oncologica UK Ltd	COVID-19 Genomics UK (COG-UK) Consortium	UKHSA et al
England/DHSC-CYYW3PA/2022	EPI_ISL_10471365	2022-02-07	Oncologica UK Ltd	COVID-19 Genomics UK (COG-UK) Consortium	UKHSA et al
England/DHSC-CYYW3WJ/2022	EPI_ISL_10471369	2022-02-13	Oncologica UK Ltd	COVID-19 Genomics UK (COG-UK) Consortium	UKHSA et al
England/DHSC-CYYW3Y1/2022	EPI_ISL_10393668	2022-01-05	Oncologica UK Ltd	COVID-19 Genomics UK (COG-UK) Consortium	UKHSA et al
England/DHSC-CYYW436/2022	EPI_ISL_10471377	2022-02-13	Oncologica UK Ltd	COVID-19 Genomics UK (COG-UK) Consortium	UKHSA et al
England/DHSC-CYYW454/2022	EPI_ISL_10393669	2022-02-09	Oncologica UK Ltd	COVID-19 Genomics UK (COG-UK) Consortium	UKHSA et al
England/DHSC-CYYW4K7/2022	EPI_ISL_10501225	2022-02-13	Oncologica UK Ltd	COVID-19 Genomics UK (COG-UK) Consortium	UKHSA et al
England/DHSC-CYYW5A9/2022	EPI_ISL_11955606	2022-01-12	Yourgene Health	COVID-19 Genomics UK (COG-UK) Consortium	UKHSA et al
England/DHSC-CYYW634/2021	EPI_ISL_10393677	2021-12-27	Oncologica UK Ltd	COVID-19 Genomics UK (COG-UK) Consortium	UKHSA et al
England/DHSC-CYYW6IN/2022	EPI_ISL_11955610	2022-01-07	Yourgene Health	COVID-19 Genomics UK (COG-UK) Consortium	UKHSA et al
England/DHSC-CYYW6J5/2021	EPI_ISL_10393683	2021-12-31	Oncologica UK Ltd	COVID-19 Genomics UK (COG-UK) Consortium	UKHSA et al
England/DHSC-CYYW6K3/2022	EPI_ISL_10629457	2022-02-17	Oncologica UK Ltd	COVID-19 Genomics UK (COG-UK) Consortium	UKHSA et al
England/DHSC-CYYW6OC/2022	EPI_ISL_10393686	2022-01-31	Oncologica UK Ltd	COVID-19 Genomics UK (COG-UK) Consortium	UKHSA et al
England/DHSC-CYYW6Z6/2022	EPI_ISL_10393688	2022-02-04	Oncologica UK Ltd	COVID-19 Genomics UK (COG-UK) Consortium	UKHSA et al
England/DHSC-CYYW7DE/2022	EPI_ISL_10804137	2022-02-19	Oncologica UK Ltd	COVID-19 Genomics UK (COG-UK) Consortium	UKHSA et al
England/DHSC-CYYW7PW/2021	EPI_ISL_10393694	2021-12-30	Oncologica UK Ltd	COVID-19 Genomics UK (COG-UK) Consortium	UKHSA et al
England/DHSC-CYYW8CC/2022	EPI_ISL_11955616	2022-02-10	Yourgene Health	COVID-19 Genomics UK (COG-UK) Consortium	UKHSA et al
England/DHSC-CYYW8ZI/2022	EPI_ISL_10471487	2022-02-13	Oncologica UK Ltd	COVID-19 Genomics UK (COG-UK) Consortium	UKHSA et al
England/DHSC-CYYW918/2021	EPI_ISL_10471490	2021-12-24	Oncologica UK Ltd	COVID-19 Genomics UK (COG-UK) Consortium	UKHSA et al
England/DHSC-CYYW9CW/2022	EPI_ISL_11955619	2022-01-31	Yourgene Health	COVID-19 Genomics UK (COG-UK) Consortium	UKHSA et al
England/DHSC-CYYWA6S/2022	EPI_ISL_10578505	2022-02-15	Oncologica UK Ltd	COVID-19 Genomics UK (COG-UK) Consortium	UKHSA et al
England/DHSC-CYYWB1F/2022	EPI_ISL_11955632	2022-01-05	Yourgene Health	COVID-19 Genomics UK (COG-UK) Consortium	UKHSA et al
England/DHSC-CYYWB7X/2022	EPI_ISL_10578506	2022-02-15	Oncologica UK Ltd	COVID-19 Genomics UK (COG-UK) Consortium	UKHSA et al
England/DHSC-CYYWBQQ/2021	EPI_ISL_11955637	2021-12-27	Yourgene Health	COVID-19 Genomics UK (COG-UK) Consortium	UKHSA et al
England/DHSC-CYYWCFI/2022	EPI_ISL_10578507	2022-02-16	Oncologica UK Ltd	COVID-19 Genomics UK (COG-UK) Consortium	UKHSA et al
England/DHSC-CYYWDZ3/2022	EPI_ISL_10393735	2022-01-30	Oncologica UK Ltd	COVID-19 Genomics UK (COG-UK) Consortium	UKHSA et al
England/DHSC-CYYWE7E/2022	EPI_ISL_10751985	2022-02-21	Oncologica UK Ltd	COVID-19 Genomics UK (COG-UK) Consortium	UKHSA et al
England/DHSC-CYYWED7/2022	EPI_ISL_10393738	2022-02-04	Oncologica UK Ltd	COVID-19 Genomics UK (COG-UK) Consortium	UKHSA et al
England/DHSC-CYYWEKX/2022	EPI_ISL_10393740	2022-02-07	Oncologica UK Ltd	COVID-19 Genomics UK (COG-UK) Consortium	UKHSA et al
England/DHSC-CYYWEQ8/2022	EPI_ISL_10751987	2022-02-20	Oncologica UK Ltd	COVID-19 Genomics UK (COG-UK) Consortium	UKHSA et al
England/DHSC-CYYWFDY/2022	EPI_ISL_10393745	2022-02-02	Oncologica UK Ltd	COVID-19 Genomics UK (COG-UK) Consortium	UKHSA et al
England/DHSC-CYYWFS3/2022	EPI_ISL_11955657	2022-02-20	Yourgene Health	COVID-19 Genomics UK (COG-UK) Consortium	UKHSA et al
England/DHSC-CYYWFU9/2022	EPI_ISL_10578508	2022-02-15	Oncologica UK Ltd	COVID-19 Genomics UK (COG-UK) Consortium	UKHSA et al
England/DHSC-CYYWGBD/2021	EPI_ISL_10393754	2021-12-21	Oncologica UK Ltd	COVID-19 Genomics UK (COG-UK) Consortium	UKHSA et al
England/DHSC-CYYWGHC/2022	EPI_ISL_10393755	2022-02-07	Oncologica UK Ltd	COVID-19 Genomics UK (COG-UK) Consortium	UKHSA et al
England/DHSC-CYYWGSA/2022	EPI_ISL_10393758	2022-02-09	Oncologica UK Ltd	COVID-19 Genomics UK (COG-UK) Consortium	UKHSA et al
England/DHSC-CYYWH7W/2022	EPI_ISL_10393764	2022-02-07	Oncologica UK Ltd	COVID-19 Genomics UK (COG-UK) Consortium	UKHSA et al
England/DHSC-CYYWHCZ/2022	EPI_ISL_10393765	2022-02-06	Oncologica UK Ltd	COVID-19 Genomics UK (COG-UK) Consortium	UKHSA et al
England/DHSC-CYYWIAF/2022	EPI_ISL_10393774	2022-02-07	Oncologica UK Ltd	COVID-19 Genomics UK (COG-UK) Consortium	UKHSA et al
England/DHSC-CYYWIC6/2022	EPI_ISL_10393775	2022-02-01	Oncologica UK Ltd	COVID-19 Genomics UK (COG-UK) Consortium	UKHSA et al
England/DHSC-CYYWIKN/2021	EPI_ISL_10393777	2021-12-25	Oncologica UK Ltd	COVID-19 Genomics UK (COG-UK) Consortium	UKHSA et al
England/DHSC-CYYWIQ4/2022	EPI_ISL_10804148	2022-02-19	Oncologica UK Ltd	COVID-19 Genomics UK (COG-UK) Consortium	UKHSA et al
England/DHSC-CYYWISJ/2022	EPI_ISL_10471575	2022-01-12	Oncologica UK Ltd	COVID-19 Genomics UK (COG-UK) Consortium	UKHSA et al
England/DHSC-CYYWJAT/2022	EPI_ISL_10471592	2022-02-12	Oncologica UK Ltd	COVID-19 Genomics UK (COG-UK) Consortium	UKHSA et al
England/DHSC-CYYWJHJ/2022	EPI_ISL_10393783	2022-01-13	Oncologica UK Ltd	COVID-19 Genomics UK (COG-UK) Consortium	UKHSA et al
England/DHSC-CYYWJSI/2022	EPI_ISL_11955680	2022-02-08	Yourgene Health	COVID-19 Genomics UK (COG-UK) Consortium	UKHSA et al
England/DHSC-CYYWJW3/2022	EPI_ISL_10393787	2022-01-08	Oncologica UK Ltd	COVID-19 Genomics UK (COG-UK) Consortium	UKHSA et al
England/DHSC-CYYWKQF/2022	EPI_ISL_10393796	2022-02-08	Oncologica UK Ltd	COVID-19 Genomics UK (COG-UK) Consortium	UKHSA et al
England/DHSC-CYYWKYB/2022	EPI_ISL_10393798	2022-02-07	Oncologica UK Ltd	COVID-19 Genomics UK (COG-UK) Consortium	UKHSA et al
England/DHSC-CYYWM81/2022	EPI_ISL_10471629	2022-02-11	Oncologica UK Ltd	COVID-19 Genomics UK (COG-UK) Consortium	UKHSA et al
England/DHSC-CYYWMGW/2022	EPI_ISL_10996410	2022-01-25	Oncologica UK Ltd	COVID-19 Genomics UK (COG-UK) Consortium	UKHSA et al
England/DHSC-CYYWN3S/2022	EPI_ISL_10578511	2022-02-16	Oncologica UK Ltd	COVID-19 Genomics UK (COG-UK) Consortium	UKHSA et al
England/DHSC-CYYWN51/2022	EPI_ISL_10471641	2022-01-11	Oncologica UK Ltd	COVID-19 Genomics UK (COG-UK) Consortium	UKHSA et al
England/DHSC-CYYWNF9/2022	EPI_ISL_10393814	2022-02-09	Oncologica UK Ltd	COVID-19 Genomics UK (COG-UK) Consortium	UKHSA et al
England/DHSC-CYYWNG7/2022	EPI_ISL_10393815	2022-02-04	Oncologica UK Ltd	COVID-19 Genomics UK (COG-UK) Consortium	UKHSA et al
England/DHSC-CYYWNKI/2022	EPI_ISL_10393816	2022-01-31	Oncologica UK Ltd	COVID-19 Genomics UK (COG-UK) Consortium	UKHSA et al
England/DHSC-CYYWNOE/2022	EPI_ISL_11955695	2022-02-08	Yourgene Health	COVID-19 Genomics UK (COG-UK) Consortium	UKHSA et al
England/DHSC-CYYWNZ4/2021	EPI_ISL_10393819	2021-12-22	Oncologica UK Ltd	COVID-19 Genomics UK (COG-UK) Consortium	UKHSA et al
England/DHSC-CYYWO7Y/2022	EPI_ISL_10393822	2022-02-08	Oncologica UK Ltd	COVID-19 Genomics UK (COG-UK) Consortium	UKHSA et al
England/DHSC-CYYWP99/2022	EPI_ISL_10393828	2022-01-10	Oncologica UK Ltd	COVID-19 Genomics UK (COG-UK) Consortium	UKHSA et al
England/DHSC-CYYWQ3K/2022	EPI_ISL_10471689	2022-02-12	Oncologica UK Ltd	COVID-19 Genomics UK (COG-UK) Consortium	UKHSA et al
England/DHSC-CYYWQAC/2022	EPI_ISL_11955705	2022-02-22	Yourgene Health	COVID-19 Genomics UK (COG-UK) Consortium	UKHSA et al
England/DHSC-CYYWQEP/2022	EPI_ISL_10393835	2022-02-05	Oncologica UK Ltd	COVID-19 Genomics UK (COG-UK) Consortium	UKHSA et al
England/DHSC-CYYWQI1/2022	EPI_ISL_10471698	2022-02-12	Oncologica UK Ltd	COVID-19 Genomics UK (COG-UK) Consortium	UKHSA et al
England/DHSC-CYYWRCX/2022	EPI_ISL_10393840	2022-02-02	Oncologica UK Ltd	COVID-19 Genomics UK (COG-UK) Consortium	UKHSA et al
England/DHSC-CYYWROG/2021	EPI_ISL_10393843	2021-12-29	Oncologica UK Ltd	COVID-19 Genomics UK (COG-UK) Consortium	UKHSA et al
England/DHSC-CYYWS6A/2022	EPI_ISL_10752013	2022-02-20	Oncologica UK Ltd	COVID-19 Genomics UK (COG-UK) Consortium	UKHSA et al
England/DHSC-CYYWSFM/2022	EPI_ISL_10471740	2022-01-11	Oncologica UK Ltd	COVID-19 Genomics UK (COG-UK) Consortium	UKHSA et al
England/DHSC-CYYWSIK/2022	EPI_ISL_11955713	2022-02-18	Yourgene Health	COVID-19 Genomics UK (COG-UK) Consortium	UKHSA et al
England/DHSC-CYYWSRP/2022	EPI_ISL_10393850	2022-02-09	Oncologica UK Ltd	COVID-19 Genomics UK (COG-UK) Consortium	UKHSA et al
England/DHSC-CYYWST1/2022	EPI_ISL_11955715	2022-02-03	Yourgene Health	COVID-19 Genomics UK (COG-UK) Consortium	UKHSA et al
England/DHSC-CYYWTY4/2022	EPI_ISL_10393856	2022-02-01	Oncologica UK Ltd	COVID-19 Genomics UK (COG-UK) Consortium	UKHSA et al
England/DHSC-CYYWUA8/2022	EPI_ISL_11955725	2022-02-06	Yourgene Health	COVID-19 Genomics UK (COG-UK) Consortium	UKHSA et al
England/DHSC-CYYWUBS/2022	EPI_ISL_10393858	2022-01-30	Oncologica UK Ltd	COVID-19 Genomics UK (COG-UK) Consortium	UKHSA et al
England/DHSC-CYYWUCY/2022	EPI_ISL_10880524	2022-02-23	Oncologica UK Ltd	COVID-19 Genomics UK (COG-UK) Consortium	UKHSA et al
England/DHSC-CYYWUJG/2022	EPI_ISL_10471777	2022-02-13	Oncologica UK Ltd	COVID-19 Genomics UK (COG-UK) Consortium	UKHSA et al
England/DHSC-CYYWUKR/2021	EPI_ISL_10393859	2021-12-25	Oncologica UK Ltd	COVID-19 Genomics UK (COG-UK) Consortium	UKHSA et al
England/DHSC-CYYWUQH/2022	EPI_ISL_10393860	2022-01-31	Oncologica UK Ltd	COVID-19 Genomics UK (COG-UK) Consortium	UKHSA et al
England/DHSC-CYYWURO/2022	EPI_ISL_10393861	2022-02-01	Oncologica UK Ltd	COVID-19 Genomics UK (COG-UK) Consortium	UKHSA et al
England/DHSC-CYYWX1Z/2022	EPI_ISL_10393864	2022-01-20	Oncologica UK Ltd	COVID-19 Genomics UK (COG-UK) Consortium	UKHSA et al
England/DHSC-CYYWXF1/2022	EPI_ISL_10578517	2022-02-16	Oncologica UK Ltd	COVID-19 Genomics UK (COG-UK) Consortium	UKHSA et al
England/DHSC-CYYWXHD/2022	EPI_ISL_10853018	2022-02-19	Oncologica UK Ltd	COVID-19 Genomics UK (COG-UK) Consortium	UKHSA et al
England/DHSC-CYYWXSX/2022	EPI_ISL_10629474	2022-02-09	Oncologica UK Ltd	COVID-19 Genomics UK (COG-UK) Consortium	UKHSA et al
England/DHSC-CYYWYDF/2022	EPI_ISL_11955735	2022-01-13	Yourgene Health	COVID-19 Genomics UK (COG-UK) Consortium	UKHSA et al
England/DHSC-CYYWZ3B/2022	EPI_ISL_10501239	2022-02-12	Oncologica UK Ltd	COVID-19 Genomics UK (COG-UK) Consortium	UKHSA et al
England/DHSC-CYYWZ9I/2022	EPI_ISL_10853021	2022-02-23	Oncologica UK Ltd	COVID-19 Genomics UK (COG-UK) Consortium	UKHSA et al
England/HSLL-2DB9197/2021	EPI_ISL_7681928	2021-12-07	Health Services Laboratories	Wellcome Sanger Institute for the COVID-19 Genomics UK (COG-UK) Consortium	Health Services Laboratories et al
England/HSLL-2DFAAAE/2021	EPI_ISL_7719813	2021-12-07	Health Services Laboratories	Wellcome Sanger Institute for the COVID-19 Genomics UK (COG-UK) Consortium	Health Services Laboratories et al
England/HSLL-2E7D1DA/2021	EPI_ISL_7864586	2021-12-12	Health Services Laboratories	Wellcome Sanger Institute for the COVID-19 Genomics UK (COG-UK) Consortium	Health Services Laboratories et al
England/HSLL-2E801D4/2021	EPI_ISL_7864228	2021-12-12	Health Services Laboratories	Wellcome Sanger Institute for the COVID-19 Genomics UK (COG-UK) Consortium	Health Services Laboratories et al
England/HSLL-2E801F2/2021	EPI_ISL_7864541	2021-12-12	Health Services Laboratories	Wellcome Sanger Institute for the COVID-19 Genomics UK (COG-UK) Consortium	Health Services Laboratories et al
England/HSLL-2E8023B/2021	EPI_ISL_7864406	2021-12-12	Health Services Laboratories	Wellcome Sanger Institute for the COVID-19 Genomics UK (COG-UK) Consortium	Health Services Laboratories et al
England/HSLL-2E80329/2021	EPI_ISL_7864401	2021-12-12	Health Services Laboratories	Wellcome Sanger Institute for the COVID-19 Genomics UK (COG-UK) Consortium	Health Services Laboratories et al
England/HSLL-2ED1A9D/2021	EPI_ISL_7955698	2021-12-15	Health Services Laboratories	Wellcome Sanger Institute for the COVID-19 Genomics UK (COG-UK) Consortium	Health Services Laboratories et al
England/HSLL-2ED3AF5/2021	EPI_ISL_7955814	2021-12-15	Health Services Laboratories	Wellcome Sanger Institute for the COVID-19 Genomics UK (COG-UK) Consortium	Health Services Laboratories et al
England/HSLL-2ED3E80/2021	EPI_ISL_7955613	2021-12-15	Health Services Laboratories	Wellcome Sanger Institute for the COVID-19 Genomics UK (COG-UK) Consortium	Health Services Laboratories et al
England/HSLL-2ED7077/2021	EPI_ISL_7993450	2021-12-15	Health Services Laboratories	Wellcome Sanger Institute for the COVID-19 Genomics UK (COG-UK) Consortium	Health Services Laboratories et al
England/HSLL-2ED71DE/2021	EPI_ISL_7993545	2021-12-15	Health Services Laboratories	Wellcome Sanger Institute for the COVID-19 Genomics UK (COG-UK) Consortium	Health Services Laboratories et al
England/HSLL-2F6482B/2021	EPI_ISL_8084522	2021-12-18	Health Services Laboratories	Wellcome Sanger Institute for the COVID-19 Genomics UK (COG-UK) Consortium	Health Services Laboratories et al
England/HSLL-2F64885/2021	EPI_ISL_8084602	2021-12-19	Health Services Laboratories	Wellcome Sanger Institute for the COVID-19 Genomics UK (COG-UK) Consortium	Health Services Laboratories et al
England/HSLL-2F8EDC2/2021	EPI_ISL_8104047	2021-12-19	Health Services Laboratories	Wellcome Sanger Institute for the COVID-19 Genomics UK (COG-UK) Consortium	Health Services Laboratories et al
England/HSLL-2FFE774/2021	EPI_ISL_8271993	2021-12-24	Health Services Laboratories	Wellcome Sanger Institute for the COVID-19 Genomics UK (COG-UK) Consortium	Health Services Laboratories et al
England/HSLL-30D4E4E/2021	EPI_ISL_8538595	2021-12-30	Health Services Laboratories	Wellcome Sanger Institute for the COVID-19 Genomics UK (COG-UK) Consortium	Health Services Laboratories et al
England/HSLL-30D4F96/2021	EPI_ISL_8538504	2021-12-31	Health Services Laboratories	Wellcome Sanger Institute for the COVID-19 Genomics UK (COG-UK) Consortium	Health Services Laboratories et al
England/HSLL-30D526F/2021	EPI_ISL_8538412	2021-12-31	Health Services Laboratories	Wellcome Sanger Institute for the COVID-19 Genomics UK (COG-UK) Consortium	Health Services Laboratories et al
England/HSLL-30D52C9/2021	EPI_ISL_8538394	2021-12-31	Health Services Laboratories	Wellcome Sanger Institute for the COVID-19 Genomics UK (COG-UK) Consortium	Health Services Laboratories et al
England/HSLL-30EC6D2/2021	EPI_ISL_8743715	2021-12-31	Health Services Laboratories	Wellcome Sanger Institute for the COVID-19 Genomics UK (COG-UK) Consortium	Health Services Laboratories et al
England/HSLL-3112B1F/2022	EPI_ISL_8571611	2022-01-04	Health Services Laboratories	Wellcome Sanger Institute for the COVID-19 Genomics UK (COG-UK) Consortium	Health Services Laboratories et al
England/HSLL-3112BA6/2022	EPI_ISL_8571536	2022-01-04	Health Services Laboratories	Wellcome Sanger Institute for the COVID-19 Genomics UK (COG-UK) Consortium	Health Services Laboratories et al
England/HSLL-3112C2B/2022	EPI_ISL_8571787	2022-01-03	Health Services Laboratories	Wellcome Sanger Institute for the COVID-19 Genomics UK (COG-UK) Consortium	Health Services Laboratories et al
England/HSLL-3112D37/2022	EPI_ISL_8571826	2022-01-04	Health Services Laboratories	Wellcome Sanger Institute for the COVID-19 Genomics UK (COG-UK) Consortium	Health Services Laboratories et al
England/HSLL-3112E34/2022	EPI_ISL_8571736	2022-01-04	Health Services Laboratories	Wellcome Sanger Institute for the COVID-19 Genomics UK (COG-UK) Consortium	Health Services Laboratories et al
England/HSLL-32022B2/2022	EPI_ISL_8821884	2022-01-10	Health Services Laboratories	Wellcome Sanger Institute for the COVID-19 Genomics UK (COG-UK) Consortium	Health Services Laboratories et al
England/HSLL-3202452/2022	EPI_ISL_8821935	2022-01-10	Health Services Laboratories	Wellcome Sanger Institute for the COVID-19 Genomics UK (COG-UK) Consortium	Health Services Laboratories et al
England/HSLL-3202513/2022	EPI_ISL_8822117	2022-01-10	Health Services Laboratories	Wellcome Sanger Institute for the COVID-19 Genomics UK (COG-UK) Consortium	Health Services Laboratories et al
England/HSLL-32025E6/2022	EPI_ISL_8821830	2022-01-10	Health Services Laboratories	Wellcome Sanger Institute for the COVID-19 Genomics UK (COG-UK) Consortium	Health Services Laboratories et al
England/HSLL-3202610/2022	EPI_ISL_8822119	2022-01-10	Health Services Laboratories	Wellcome Sanger Institute for the COVID-19 Genomics UK (COG-UK) Consortium	Health Services Laboratories et al
England/HSLL-320263E/2022	EPI_ISL_8822447	2022-01-10	Health Services Laboratories	Wellcome Sanger Institute for the COVID-19 Genomics UK (COG-UK) Consortium	Health Services Laboratories et al
England/HSLL-320267A/2022	EPI_ISL_8821821	2022-01-10	Health Services Laboratories	Wellcome Sanger Institute for the COVID-19 Genomics UK (COG-UK) Consortium	Health Services Laboratories et al
England/HSLL-329DC09/2022	EPI_ISL_8962159	2022-01-14	Health Services Laboratories	Wellcome Sanger Institute for the COVID-19 Genomics UK (COG-UK) Consortium	Health Services Laboratories et al
England/HSLL-329DC18/2022	EPI_ISL_8962222	2022-01-14	Health Services Laboratories	Wellcome Sanger Institute for the COVID-19 Genomics UK (COG-UK) Consortium	Health Services Laboratories et al
England/HSLL-329DDAC/2022	EPI_ISL_8962348	2022-01-14	Health Services Laboratories	Wellcome Sanger Institute for the COVID-19 Genomics UK (COG-UK) Consortium	Health Services Laboratories et al
England/HSLL-329DE21/2022	EPI_ISL_8962411	2022-01-14	Health Services Laboratories	Wellcome Sanger Institute for the COVID-19 Genomics UK (COG-UK) Consortium	Health Services Laboratories et al
England/HSLL-329DE30/2022	EPI_ISL_8962459	2022-01-14	Health Services Laboratories	Wellcome Sanger Institute for the COVID-19 Genomics UK (COG-UK) Consortium	Health Services Laboratories et al
England/HSLL-329DE7C/2022	EPI_ISL_8962236	2022-01-14	Health Services Laboratories	Wellcome Sanger Institute for the COVID-19 Genomics UK (COG-UK) Consortium	Health Services Laboratories et al
England/HSLL-329DEC7/2022	EPI_ISL_8962523	2022-01-14	Health Services Laboratories	Wellcome Sanger Institute for the COVID-19 Genomics UK (COG-UK) Consortium	Health Services Laboratories et al
England/HSLL-329F43C/2022	EPI_ISL_8962210	2022-01-14	Health Services Laboratories	Wellcome Sanger Institute for the COVID-19 Genomics UK (COG-UK) Consortium	Health Services Laboratories et al
England/HSLL-329F4A5/2022	EPI_ISL_8962203	2022-01-13	Health Services Laboratories	Wellcome Sanger Institute for the COVID-19 Genomics UK (COG-UK) Consortium	Health Services Laboratories et al
England/HSLL-329F5A2/2022	EPI_ISL_8962246	2022-01-13	Health Services Laboratories	Wellcome Sanger Institute for the COVID-19 Genomics UK (COG-UK) Consortium	Health Services Laboratories et al
England/HSLL-329F681/2022	EPI_ISL_8962470	2022-01-13	Health Services Laboratories	Wellcome Sanger Institute for the COVID-19 Genomics UK (COG-UK) Consortium	Health Services Laboratories et al
England/HSLL-329F733/2022	EPI_ISL_8962445	2022-01-14	Health Services Laboratories	Wellcome Sanger Institute for the COVID-19 Genomics UK (COG-UK) Consortium	Health Services Laboratories et al
England/HSLL-329F742/2022	EPI_ISL_8962533	2022-01-14	Health Services Laboratories	Wellcome Sanger Institute for the COVID-19 Genomics UK (COG-UK) Consortium	Health Services Laboratories et al
England/HSLL-329F7BB/2022	EPI_ISL_8962576	2022-01-13	Health Services Laboratories	Wellcome Sanger Institute for the COVID-19 Genomics UK (COG-UK) Consortium	Health Services Laboratories et al
England/HSLL-329F803/2022	EPI_ISL_8962416	2022-01-13	Health Services Laboratories	Wellcome Sanger Institute for the COVID-19 Genomics UK (COG-UK) Consortium	Health Services Laboratories et al
England/HSLL-32C32BD/2022	EPI_ISL_9002076	2022-01-15	Health Services Laboratories	Wellcome Sanger Institute for the COVID-19 Genomics UK (COG-UK) Consortium	Health Services Laboratories et al
England/HSLL-32C32EA/2022	EPI_ISL_9002060	2022-01-15	Health Services Laboratories	Wellcome Sanger Institute for the COVID-19 Genomics UK (COG-UK) Consortium	Health Services Laboratories et al
England/HSLL-32C3305/2022	EPI_ISL_9002099	2022-01-15	Health Services Laboratories	Wellcome Sanger Institute for the COVID-19 Genomics UK (COG-UK) Consortium	Health Services Laboratories et al
England/HSLL-32C338D/2022	EPI_ISL_9001969	2022-01-15	Health Services Laboratories	Wellcome Sanger Institute for the COVID-19 Genomics UK (COG-UK) Consortium	Health Services Laboratories et al
England/HSLL-32C33F6/2022	EPI_ISL_9002135	2022-01-15	Health Services Laboratories	Wellcome Sanger Institute for the COVID-19 Genomics UK (COG-UK) Consortium	Health Services Laboratories et al
England/HSLL-32C347B/2022	EPI_ISL_9002259	2022-01-15	Health Services Laboratories	Wellcome Sanger Institute for the COVID-19 Genomics UK (COG-UK) Consortium	Health Services Laboratories et al
England/HSLL-32C3569/2022	EPI_ISL_9002108	2022-01-15	Health Services Laboratories	Wellcome Sanger Institute for the COVID-19 Genomics UK (COG-UK) Consortium	Health Services Laboratories et al
England/HSLL-32C35B4/2022	EPI_ISL_9002236	2022-01-15	Health Services Laboratories	Wellcome Sanger Institute for the COVID-19 Genomics UK (COG-UK) Consortium	Health Services Laboratories et al
England/HSLL-32C3675/2022	EPI_ISL_9002241	2022-01-15	Health Services Laboratories	Wellcome Sanger Institute for the COVID-19 Genomics UK (COG-UK) Consortium	Health Services Laboratories et al
England/HSLL-3305EF6/2022	EPI_ISL_9067046	2022-01-16	Health Services Laboratories	Wellcome Sanger Institute for the COVID-19 Genomics UK (COG-UK) Consortium	Health Services Laboratories et al
England/HSLL-3305F3F/2022	EPI_ISL_9067239	2022-01-16	Health Services Laboratories	Wellcome Sanger Institute for the COVID-19 Genomics UK (COG-UK) Consortium	Health Services Laboratories et al
England/HSLL-3305FC6/2022	EPI_ISL_9066902	2022-01-16	Health Services Laboratories	Wellcome Sanger Institute for the COVID-19 Genomics UK (COG-UK) Consortium	Health Services Laboratories et al
England/HSLL-3306183/2022	EPI_ISL_9067292	2022-01-16	Health Services Laboratories	Wellcome Sanger Institute for the COVID-19 Genomics UK (COG-UK) Consortium	Health Services Laboratories et al
England/HSLL-3306253/2022	EPI_ISL_9067190	2022-01-16	Health Services Laboratories	Wellcome Sanger Institute for the COVID-19 Genomics UK (COG-UK) Consortium	Health Services Laboratories et al
England/HSLL-3306350/2022	EPI_ISL_9067186	2022-01-16	Health Services Laboratories	Wellcome Sanger Institute for the COVID-19 Genomics UK (COG-UK) Consortium	Health Services Laboratories et al
England/HSLL-330636F/2022	EPI_ISL_9067219	2022-01-16	Health Services Laboratories	Wellcome Sanger Institute for the COVID-19 Genomics UK (COG-UK) Consortium	Health Services Laboratories et al
England/HSLL-330638D/2022	EPI_ISL_9067169	2022-01-16	Health Services Laboratories	Wellcome Sanger Institute for the COVID-19 Genomics UK (COG-UK) Consortium	Health Services Laboratories et al
England/HSLL-33063C9/2022	EPI_ISL_9067007	2022-01-16	Health Services Laboratories	Wellcome Sanger Institute for the COVID-19 Genomics UK (COG-UK) Consortium	Health Services Laboratories et al
England/HSLL-33063E7/2022	EPI_ISL_9066959	2022-01-16	Health Services Laboratories	Wellcome Sanger Institute for the COVID-19 Genomics UK (COG-UK) Consortium	Health Services Laboratories et al
England/HSLL-3342E66/2022	EPI_ISL_9119150	2022-01-18	Health Services Laboratories	Wellcome Sanger Institute for the COVID-19 Genomics UK (COG-UK) Consortium	Health Services Laboratories et al
England/HSLL-3342F27/2022	EPI_ISL_9119297	2022-01-18	Health Services Laboratories	Wellcome Sanger Institute for the COVID-19 Genomics UK (COG-UK) Consortium	Health Services Laboratories et al
England/HSLL-3342F45/2022	EPI_ISL_9118959	2022-01-18	Health Services Laboratories	Wellcome Sanger Institute for the COVID-19 Genomics UK (COG-UK) Consortium	Health Services Laboratories et al
England/HSLL-334324B/2022	EPI_ISL_9119022	2022-01-18	Health Services Laboratories	Wellcome Sanger Institute for the COVID-19 Genomics UK (COG-UK) Consortium	Health Services Laboratories et al
England/HSLL-3344BE5/2022	EPI_ISL_9114819	2022-01-17	Health Services Laboratories	Wellcome Sanger Institute for the COVID-19 Genomics UK (COG-UK) Consortium	Health Services Laboratories et al
England/HSLL-3344C1F/2022	EPI_ISL_9114813	2022-01-19	Health Services Laboratories	Wellcome Sanger Institute for the COVID-19 Genomics UK (COG-UK) Consortium	Health Services Laboratories et al
England/HSLL-3344DC1/2022	EPI_ISL_9114767	2022-01-19	Health Services Laboratories	Wellcome Sanger Institute for the COVID-19 Genomics UK (COG-UK) Consortium	Health Services Laboratories et al
England/HSLL-3344DFE/2022	EPI_ISL_9115025	2022-01-19	Health Services Laboratories	Wellcome Sanger Institute for the COVID-19 Genomics UK (COG-UK) Consortium	Health Services Laboratories et al
England/HSLL-3344F61/2022	EPI_ISL_9114999	2022-01-19	Health Services Laboratories	Wellcome Sanger Institute for the COVID-19 Genomics UK (COG-UK) Consortium	Health Services Laboratories et al
England/HSLL-3344FBC/2022	EPI_ISL_9114723	2022-01-19	Health Services Laboratories	Wellcome Sanger Institute for the COVID-19 Genomics UK (COG-UK) Consortium	Health Services Laboratories et al
England/HSLL-33E9D73/2022	EPI_ISL_9446114	2022-01-21	Health Services Laboratories	Wellcome Sanger Institute for the COVID-19 Genomics UK (COG-UK) Consortium	Health Services Laboratories et al
England/HSLL-33E9DFB/2022	EPI_ISL_9446267	2022-01-22	Health Services Laboratories	Wellcome Sanger Institute for the COVID-19 Genomics UK (COG-UK) Consortium	Health Services Laboratories et al
England/HSLL-33EA5E3/2022	EPI_ISL_9290161	2022-01-23	Health Services Laboratories	Wellcome Sanger Institute for the COVID-19 Genomics UK (COG-UK) Consortium	Health Services Laboratories et al
England/HSLL-33EA729/2022	EPI_ISL_9290276	2022-01-23	Health Services Laboratories	Wellcome Sanger Institute for the COVID-19 Genomics UK (COG-UK) Consortium	Health Services Laboratories et al
England/HSLL-33EA7ED/2022	EPI_ISL_9290523	2022-01-23	Health Services Laboratories	Wellcome Sanger Institute for the COVID-19 Genomics UK (COG-UK) Consortium	Health Services Laboratories et al
England/HSLL-33EA7FC/2022	EPI_ISL_9290230	2022-01-23	Health Services Laboratories	Wellcome Sanger Institute for the COVID-19 Genomics UK (COG-UK) Consortium	Health Services Laboratories et al
England/HSLL-33EA8CC/2022	EPI_ISL_9290679	2022-01-23	Health Services Laboratories	Wellcome Sanger Institute for the COVID-19 Genomics UK (COG-UK) Consortium	Health Services Laboratories et al
England/HSLL-33EA914/2022	EPI_ISL_9290326	2022-01-22	Health Services Laboratories	Wellcome Sanger Institute for the COVID-19 Genomics UK (COG-UK) Consortium	Health Services Laboratories et al
England/HSLL-33EA932/2022	EPI_ISL_9290480	2022-01-22	Health Services Laboratories	Wellcome Sanger Institute for the COVID-19 Genomics UK (COG-UK) Consortium	Health Services Laboratories et al
England/HSLL-33EAA3F/2022	EPI_ISL_9290238	2022-01-23	Health Services Laboratories	Wellcome Sanger Institute for the COVID-19 Genomics UK (COG-UK) Consortium	Health Services Laboratories et al
England/HSLL-33EB0E1/2022	EPI_ISL_9290221	2022-01-22	Health Services Laboratories	Wellcome Sanger Institute for the COVID-19 Genomics UK (COG-UK) Consortium	Health Services Laboratories et al
England/HSLL-33EB10C/2022	EPI_ISL_9290201	2022-01-22	Health Services Laboratories	Wellcome Sanger Institute for the COVID-19 Genomics UK (COG-UK) Consortium	Health Services Laboratories et al
England/HSLL-33EB1A2/2022	EPI_ISL_9290182	2022-01-22	Health Services Laboratories	Wellcome Sanger Institute for the COVID-19 Genomics UK (COG-UK) Consortium	Health Services Laboratories et al
England/HSLL-33EB209/2022	EPI_ISL_9290390	2022-01-22	Health Services Laboratories	Wellcome Sanger Institute for the COVID-19 Genomics UK (COG-UK) Consortium	Health Services Laboratories et al
England/HSLL-33EB245/2022	EPI_ISL_9290357	2022-01-22	Health Services Laboratories	Wellcome Sanger Institute for the COVID-19 Genomics UK (COG-UK) Consortium	Health Services Laboratories et al
England/HSLL-33EB272/2022	EPI_ISL_9290211	2022-01-22	Health Services Laboratories	Wellcome Sanger Institute for the COVID-19 Genomics UK (COG-UK) Consortium	Health Services Laboratories et al
England/HSLL-33EB290/2022	EPI_ISL_9290224	2022-01-22	Health Services Laboratories	Wellcome Sanger Institute for the COVID-19 Genomics UK (COG-UK) Consortium	Health Services Laboratories et al
England/HSLL-33EB306/2022	EPI_ISL_9290593	2022-01-22	Health Services Laboratories	Wellcome Sanger Institute for the COVID-19 Genomics UK (COG-UK) Consortium	Health Services Laboratories et al
England/HSLL-33EB324/2022	EPI_ISL_9290321	2022-01-22	Health Services Laboratories	Wellcome Sanger Institute for the COVID-19 Genomics UK (COG-UK) Consortium	Health Services Laboratories et al
England/HSLL-340DE2A/2022	EPI_ISL_9307034	2022-01-23	Health Services Laboratories	Wellcome Sanger Institute for the COVID-19 Genomics UK (COG-UK) Consortium	Health Services Laboratories et al
England/HSLL-340DE75/2022	EPI_ISL_9307019	2022-01-23	Health Services Laboratories	Wellcome Sanger Institute for the COVID-19 Genomics UK (COG-UK) Consortium	Health Services Laboratories et al
England/HSLL-340DEB1/2022	EPI_ISL_9306851	2022-01-23	Health Services Laboratories	Wellcome Sanger Institute for the COVID-19 Genomics UK (COG-UK) Consortium	Health Services Laboratories et al
England/HSLL-3410282/2022	EPI_ISL_9310131	2022-01-23	Health Services Laboratories	Wellcome Sanger Institute for the COVID-19 Genomics UK (COG-UK) Consortium	Health Services Laboratories et al
England/HSLL-3410291/2022	EPI_ISL_9310115	2022-01-23	Health Services Laboratories	Wellcome Sanger Institute for the COVID-19 Genomics UK (COG-UK) Consortium	Health Services Laboratories et al
England/HSLL-3410343/2022	EPI_ISL_9310099	2022-01-23	Health Services Laboratories	Wellcome Sanger Institute for the COVID-19 Genomics UK (COG-UK) Consortium	Health Services Laboratories et al
England/HSLL-34103E9/2022	EPI_ISL_9310136	2022-01-23	Health Services Laboratories	Wellcome Sanger Institute for the COVID-19 Genomics UK (COG-UK) Consortium	Health Services Laboratories et al
England/HSLL-3410404/2022	EPI_ISL_9310029	2022-01-23	Health Services Laboratories	Wellcome Sanger Institute for the COVID-19 Genomics UK (COG-UK) Consortium	Health Services Laboratories et al
England/HSLL-3410431/2022	EPI_ISL_9310152	2022-01-22	Health Services Laboratories	Wellcome Sanger Institute for the COVID-19 Genomics UK (COG-UK) Consortium	Health Services Laboratories et al
England/HSLL-341056B/2022	EPI_ISL_9310166	2022-01-21	Health Services Laboratories	Wellcome Sanger Institute for the COVID-19 Genomics UK (COG-UK) Consortium	Health Services Laboratories et al
England/HSLL-3410589/2022	EPI_ISL_9309962	2022-01-24	Health Services Laboratories	Wellcome Sanger Institute for the COVID-19 Genomics UK (COG-UK) Consortium	Health Services Laboratories et al
England/HSLL-34105A7/2022	EPI_ISL_9309946	2022-01-22	Health Services Laboratories	Wellcome Sanger Institute for the COVID-19 Genomics UK (COG-UK) Consortium	Health Services Laboratories et al
England/HSLL-34105E3/2022	EPI_ISL_9310139	2022-01-23	Health Services Laboratories	Wellcome Sanger Institute for the COVID-19 Genomics UK (COG-UK) Consortium	Health Services Laboratories et al
England/HSLL-341063B/2022	EPI_ISL_9310071	2022-01-23	Health Services Laboratories	Wellcome Sanger Institute for the COVID-19 Genomics UK (COG-UK) Consortium	Health Services Laboratories et al
England/HSLL-341064A/2022	EPI_ISL_9310025	2022-01-24	Health Services Laboratories	Wellcome Sanger Institute for the COVID-19 Genomics UK (COG-UK) Consortium	Health Services Laboratories et al
England/HSLL-3410783/2022	EPI_ISL_9310181	2022-01-23	Health Services Laboratories	Wellcome Sanger Institute for the COVID-19 Genomics UK (COG-UK) Consortium	Health Services Laboratories et al
England/HSLL-3410792/2022	EPI_ISL_9310112	2022-01-23	Health Services Laboratories	Wellcome Sanger Institute for the COVID-19 Genomics UK (COG-UK) Consortium	Health Services Laboratories et al
England/HSLL-34107B0/2022	EPI_ISL_9310017	2022-01-23	Health Services Laboratories	Wellcome Sanger Institute for the COVID-19 Genomics UK (COG-UK) Consortium	Health Services Laboratories et al
England/HSLL-3411A4D/2022	EPI_ISL_9309985	2022-01-23	Health Services Laboratories	Wellcome Sanger Institute for the COVID-19 Genomics UK (COG-UK) Consortium	Health Services Laboratories et al
England/HSLL-3411A7A/2022	EPI_ISL_9310114	2022-01-23	Health Services Laboratories	Wellcome Sanger Institute for the COVID-19 Genomics UK (COG-UK) Consortium	Health Services Laboratories et al
England/HSLL-3411AB6/2022	EPI_ISL_9310031	2022-01-23	Health Services Laboratories	Wellcome Sanger Institute for the COVID-19 Genomics UK (COG-UK) Consortium	Health Services Laboratories et al
England/HSLL-3411B95/2022	EPI_ISL_9310070	2022-01-23	Health Services Laboratories	Wellcome Sanger Institute for the COVID-19 Genomics UK (COG-UK) Consortium	Health Services Laboratories et al
England/HSLL-3411BA4/2022	EPI_ISL_9310183	2022-01-23	Health Services Laboratories	Wellcome Sanger Institute for the COVID-19 Genomics UK (COG-UK) Consortium	Health Services Laboratories et al
England/HSLL-342EF6C/2022	EPI_ISL_9379491	2022-01-25	Health Services Laboratories	Wellcome Sanger Institute for the COVID-19 Genomics UK (COG-UK) Consortium	Health Services Laboratories et al
England/HSLL-342EF7B/2022	EPI_ISL_9379046	2022-01-25	Health Services Laboratories	Wellcome Sanger Institute for the COVID-19 Genomics UK (COG-UK) Consortium	Health Services Laboratories et al
England/HSLL-342EFA8/2022	EPI_ISL_9379868	2022-01-25	Health Services Laboratories	Wellcome Sanger Institute for the COVID-19 Genomics UK (COG-UK) Consortium	Health Services Laboratories et al
England/HSLL-342EFB7/2022	EPI_ISL_9379470	2022-01-25	Health Services Laboratories	Wellcome Sanger Institute for the COVID-19 Genomics UK (COG-UK) Consortium	Health Services Laboratories et al
England/HSLL-3432FA1/2022	EPI_ISL_9449844	2022-01-25	Health Services Laboratories	Wellcome Sanger Institute for the COVID-19 Genomics UK (COG-UK) Consortium	Health Services Laboratories et al
England/HSLL-3433043/2022	EPI_ISL_9449812	2022-01-25	Health Services Laboratories	Wellcome Sanger Institute for the COVID-19 Genomics UK (COG-UK) Consortium	Health Services Laboratories et al
England/HSLL-34330F8/2022	EPI_ISL_9450210	2022-01-25	Health Services Laboratories	Wellcome Sanger Institute for the COVID-19 Genomics UK (COG-UK) Consortium	Health Services Laboratories et al
England/HSLL-3435894/2022	EPI_ISL_9446512	2022-01-25	Health Services Laboratories	Wellcome Sanger Institute for the COVID-19 Genomics UK (COG-UK) Consortium	Health Services Laboratories et al
England/HSLL-345B221/2022	EPI_ISL_9363562	2022-01-24	Health Services Laboratories	Wellcome Sanger Institute for the COVID-19 Genomics UK (COG-UK) Consortium	Health Services Laboratories et al
England/HSLL-345B300/2022	EPI_ISL_9363891	2022-01-24	Health Services Laboratories	Wellcome Sanger Institute for the COVID-19 Genomics UK (COG-UK) Consortium	Health Services Laboratories et al
England/HSLL-345B31F/2022	EPI_ISL_9363984	2022-01-24	Health Services Laboratories	Wellcome Sanger Institute for the COVID-19 Genomics UK (COG-UK) Consortium	Health Services Laboratories et al
England/HSLL-345B388/2022	EPI_ISL_9364093	2022-01-24	Health Services Laboratories	Wellcome Sanger Institute for the COVID-19 Genomics UK (COG-UK) Consortium	Health Services Laboratories et al
England/HSLL-345B42B/2022	EPI_ISL_9364105	2022-01-24	Health Services Laboratories	Wellcome Sanger Institute for the COVID-19 Genomics UK (COG-UK) Consortium	Health Services Laboratories et al
England/HSLL-345B449/2022	EPI_ISL_9363990	2022-01-24	Health Services Laboratories	Wellcome Sanger Institute for the COVID-19 Genomics UK (COG-UK) Consortium	Health Services Laboratories et al
England/HSLL-345BA92/2022	EPI_ISL_9399449	2022-01-24	Health Services Laboratories	Wellcome Sanger Institute for the COVID-19 Genomics UK (COG-UK) Consortium	Health Services Laboratories et al
England/HSLL-345BB26/2022	EPI_ISL_9399326	2022-01-24	Health Services Laboratories	Wellcome Sanger Institute for the COVID-19 Genomics UK (COG-UK) Consortium	Health Services Laboratories et al
England/HSLL-345BB44/2022	EPI_ISL_9399530	2022-01-24	Health Services Laboratories	Wellcome Sanger Institute for the COVID-19 Genomics UK (COG-UK) Consortium	Health Services Laboratories et al
England/HSLL-345BC8D/2022	EPI_ISL_9399539	2022-01-24	Health Services Laboratories	Wellcome Sanger Institute for the COVID-19 Genomics UK (COG-UK) Consortium	Health Services Laboratories et al
England/HSLL-345BCAB/2022	EPI_ISL_9399385	2022-01-24	Health Services Laboratories	Wellcome Sanger Institute for the COVID-19 Genomics UK (COG-UK) Consortium	Health Services Laboratories et al
England/HSLL-345BCC9/2022	EPI_ISL_9399377	2022-01-24	Health Services Laboratories	Wellcome Sanger Institute for the COVID-19 Genomics UK (COG-UK) Consortium	Health Services Laboratories et al
England/HSLL-345BD02/2022	EPI_ISL_9399551	2022-01-26	Health Services Laboratories	Wellcome Sanger Institute for the COVID-19 Genomics UK (COG-UK) Consortium	Health Services Laboratories et al
England/HSLL-345BD6C/2022	EPI_ISL_9399525	2022-01-24	Health Services Laboratories	Wellcome Sanger Institute for the COVID-19 Genomics UK (COG-UK) Consortium	Health Services Laboratories et al
England/HSLL-345BDE4/2022	EPI_ISL_9399489	2022-01-24	Health Services Laboratories	Wellcome Sanger Institute for the COVID-19 Genomics UK (COG-UK) Consortium	Health Services Laboratories et al
England/HSLL-345BE4B/2022	EPI_ISL_9399514	2022-01-26	Health Services Laboratories	Wellcome Sanger Institute for the COVID-19 Genomics UK (COG-UK) Consortium	Health Services Laboratories et al
England/HSLL-345BE69/2022	EPI_ISL_9399412	2022-01-26	Health Services Laboratories	Wellcome Sanger Institute for the COVID-19 Genomics UK (COG-UK) Consortium	Health Services Laboratories et al
England/HSLL-345BE87/2022	EPI_ISL_9399458	2022-01-26	Health Services Laboratories	Wellcome Sanger Institute for the COVID-19 Genomics UK (COG-UK) Consortium	Health Services Laboratories et al
England/HSLL-345BF2A/2022	EPI_ISL_9399491	2022-01-26	Health Services Laboratories	Wellcome Sanger Institute for the COVID-19 Genomics UK (COG-UK) Consortium	Health Services Laboratories et al
England/HSLL-345BF66/2022	EPI_ISL_9399450	2022-01-24	Health Services Laboratories	Wellcome Sanger Institute for the COVID-19 Genomics UK (COG-UK) Consortium	Health Services Laboratories et al
England/HSLL-345BFEE/2022	EPI_ISL_9399576	2022-01-26	Health Services Laboratories	Wellcome Sanger Institute for the COVID-19 Genomics UK (COG-UK) Consortium	Health Services Laboratories et al
England/HSLL-345C615/2022	EPI_ISL_9399402	2022-01-26	Health Services Laboratories	Wellcome Sanger Institute for the COVID-19 Genomics UK (COG-UK) Consortium	Health Services Laboratories et al
England/HSLL-345C624/2022	EPI_ISL_9399471	2022-01-26	Health Services Laboratories	Wellcome Sanger Institute for the COVID-19 Genomics UK (COG-UK) Consortium	Health Services Laboratories et al
England/HSLL-345C651/2022	EPI_ISL_9399541	2022-01-26	Health Services Laboratories	Wellcome Sanger Institute for the COVID-19 Genomics UK (COG-UK) Consortium	Health Services Laboratories et al
England/HSLL-345C78B/2022	EPI_ISL_9399394	2022-01-26	Health Services Laboratories	Wellcome Sanger Institute for the COVID-19 Genomics UK (COG-UK) Consortium	Health Services Laboratories et al
England/HSLL-345C79A/2022	EPI_ISL_9399374	2022-01-26	Health Services Laboratories	Wellcome Sanger Institute for the COVID-19 Genomics UK (COG-UK) Consortium	Health Services Laboratories et al
England/HSLL-345C7C7/2022	EPI_ISL_9399556	2022-01-26	Health Services Laboratories	Wellcome Sanger Institute for the COVID-19 Genomics UK (COG-UK) Consortium	Health Services Laboratories et al
England/HSLL-345C81F/2022	EPI_ISL_9399516	2022-01-25	Health Services Laboratories	Wellcome Sanger Institute for the COVID-19 Genomics UK (COG-UK) Consortium	Health Services Laboratories et al
England/HSLL-345C8A6/2022	EPI_ISL_9399537	2022-01-24	Health Services Laboratories	Wellcome Sanger Institute for the COVID-19 Genomics UK (COG-UK) Consortium	Health Services Laboratories et al
England/HSLL-345C91C/2022	EPI_ISL_9399311	2022-01-26	Health Services Laboratories	Wellcome Sanger Institute for the COVID-19 Genomics UK (COG-UK) Consortium	Health Services Laboratories et al
England/HSLL-345C93A/2022	EPI_ISL_9399314	2022-01-26	Health Services Laboratories	Wellcome Sanger Institute for the COVID-19 Genomics UK (COG-UK) Consortium	Health Services Laboratories et al
England/HSLL-345C9C1/2022	EPI_ISL_9399594	2022-01-26	Health Services Laboratories	Wellcome Sanger Institute for the COVID-19 Genomics UK (COG-UK) Consortium	Health Services Laboratories et al
England/HSLL-345CA19/2022	EPI_ISL_9399480	2022-01-25	Health Services Laboratories	Wellcome Sanger Institute for the COVID-19 Genomics UK (COG-UK) Consortium	Health Services Laboratories et al
England/HSLL-345CA82/2022	EPI_ISL_9399323	2022-01-26	Health Services Laboratories	Wellcome Sanger Institute for the COVID-19 Genomics UK (COG-UK) Consortium	Health Services Laboratories et al
England/HSLL-345CB16/2022	EPI_ISL_9399490	2022-01-25	Health Services Laboratories	Wellcome Sanger Institute for the COVID-19 Genomics UK (COG-UK) Consortium	Health Services Laboratories et al
England/HSLL-345D27A/2022	EPI_ISL_9399617	2022-01-25	Health Services Laboratories	Wellcome Sanger Institute for the COVID-19 Genomics UK (COG-UK) Consortium	Health Services Laboratories et al
England/HSLL-345D289/2022	EPI_ISL_9399785	2022-01-25	Health Services Laboratories	Wellcome Sanger Institute for the COVID-19 Genomics UK (COG-UK) Consortium	Health Services Laboratories et al
England/HSLL-345D2D4/2022	EPI_ISL_9399875	2022-01-25	Health Services Laboratories	Wellcome Sanger Institute for the COVID-19 Genomics UK (COG-UK) Consortium	Health Services Laboratories et al
England/HSLL-345D30E/2022	EPI_ISL_9399603	2022-01-25	Health Services Laboratories	Wellcome Sanger Institute for the COVID-19 Genomics UK (COG-UK) Consortium	Health Services Laboratories et al
England/HSLL-345D31D/2022	EPI_ISL_9399773	2022-01-25	Health Services Laboratories	Wellcome Sanger Institute for the COVID-19 Genomics UK (COG-UK) Consortium	Health Services Laboratories et al
England/HSLL-345D359/2022	EPI_ISL_9399622	2022-01-25	Health Services Laboratories	Wellcome Sanger Institute for the COVID-19 Genomics UK (COG-UK) Consortium	Health Services Laboratories et al
England/HSLL-345DCA9/2022	EPI_ISL_9399852	2022-01-25	Health Services Laboratories	Wellcome Sanger Institute for the COVID-19 Genomics UK (COG-UK) Consortium	Health Services Laboratories et al
England/HSLL-345DD00/2022	EPI_ISL_9399819	2022-01-26	Health Services Laboratories	Wellcome Sanger Institute for the COVID-19 Genomics UK (COG-UK) Consortium	Health Services Laboratories et al
England/HSLL-345DD79/2022	EPI_ISL_9399705	2022-01-25	Health Services Laboratories	Wellcome Sanger Institute for the COVID-19 Genomics UK (COG-UK) Consortium	Health Services Laboratories et al
England/HSLL-345E40A/2022	EPI_ISL_9360394	2022-01-26	Health Services Laboratories	Wellcome Sanger Institute for the COVID-19 Genomics UK (COG-UK) Consortium	Health Services Laboratories et al
England/HSLL-345E446/2022	EPI_ISL_9360461	2022-01-26	Health Services Laboratories	Wellcome Sanger Institute for the COVID-19 Genomics UK (COG-UK) Consortium	Health Services Laboratories et al
England/HSLL-345E464/2022	EPI_ISL_9360414	2022-01-26	Health Services Laboratories	Wellcome Sanger Institute for the COVID-19 Genomics UK (COG-UK) Consortium	Health Services Laboratories et al
England/HSLL-345E4DD/2022	EPI_ISL_9360397	2022-01-26	Health Services Laboratories	Wellcome Sanger Institute for the COVID-19 Genomics UK (COG-UK) Consortium	Health Services Laboratories et al
England/HSLL-345E4EC/2022	EPI_ISL_9360506	2022-01-26	Health Services Laboratories	Wellcome Sanger Institute for the COVID-19 Genomics UK (COG-UK) Consortium	Health Services Laboratories et al
England/HSLL-345E66E/2022	EPI_ISL_9360326	2022-01-26	Health Services Laboratories	Wellcome Sanger Institute for the COVID-19 Genomics UK (COG-UK) Consortium	Health Services Laboratories et al
England/HSLL-345E67D/2022	EPI_ISL_9360183	2022-01-26	Health Services Laboratories	Wellcome Sanger Institute for the COVID-19 Genomics UK (COG-UK) Consortium	Health Services Laboratories et al
England/HSLL-345E81D/2022	EPI_ISL_9360251	2022-01-26	Health Services Laboratories	Wellcome Sanger Institute for the COVID-19 Genomics UK (COG-UK) Consortium	Health Services Laboratories et al
England/HSLL-34719C6/2022	EPI_ISL_9440292	2022-01-26	Health Services Laboratories	Wellcome Sanger Institute for the COVID-19 Genomics UK (COG-UK) Consortium	Health Services Laboratories et al
England/HSLL-34719F3/2022	EPI_ISL_9440231	2022-01-26	Health Services Laboratories	Wellcome Sanger Institute for the COVID-19 Genomics UK (COG-UK) Consortium	Health Services Laboratories et al
England/HSLL-3471A3C/2022	EPI_ISL_9440238	2022-01-26	Health Services Laboratories	Wellcome Sanger Institute for the COVID-19 Genomics UK (COG-UK) Consortium	Health Services Laboratories et al
England/HSLL-3471A78/2022	EPI_ISL_9440482	2022-01-26	Health Services Laboratories	Wellcome Sanger Institute for the COVID-19 Genomics UK (COG-UK) Consortium	Health Services Laboratories et al
England/HSLL-3471A96/2022	EPI_ISL_9440569	2022-01-26	Health Services Laboratories	Wellcome Sanger Institute for the COVID-19 Genomics UK (COG-UK) Consortium	Health Services Laboratories et al
England/HSLL-3472109/2022	EPI_ISL_9441061	2022-01-26	Health Services Laboratories	Wellcome Sanger Institute for the COVID-19 Genomics UK (COG-UK) Consortium	Health Services Laboratories et al
England/HSLL-3472118/2022	EPI_ISL_9440672	2022-01-26	Health Services Laboratories	Wellcome Sanger Institute for the COVID-19 Genomics UK (COG-UK) Consortium	Health Services Laboratories et al
England/HSLL-3472172/2022	EPI_ISL_9440662	2022-01-26	Health Services Laboratories	Wellcome Sanger Institute for the COVID-19 Genomics UK (COG-UK) Consortium	Health Services Laboratories et al
England/HSLL-347227F/2022	EPI_ISL_9441063	2022-01-26	Health Services Laboratories	Wellcome Sanger Institute for the COVID-19 Genomics UK (COG-UK) Consortium	Health Services Laboratories et al
England/HSLL-347237C/2022	EPI_ISL_9441084	2022-01-26	Health Services Laboratories	Wellcome Sanger Institute for the COVID-19 Genomics UK (COG-UK) Consortium	Health Services Laboratories et al
England/HSLL-3472400/2022	EPI_ISL_9441082	2022-01-26	Health Services Laboratories	Wellcome Sanger Institute for the COVID-19 Genomics UK (COG-UK) Consortium	Health Services Laboratories et al
England/HSLL-347243D/2022	EPI_ISL_9440656	2022-01-26	Health Services Laboratories	Wellcome Sanger Institute for the COVID-19 Genomics UK (COG-UK) Consortium	Health Services Laboratories et al
England/HSLL-347244C/2022	EPI_ISL_9440680	2022-01-26	Health Services Laboratories	Wellcome Sanger Institute for the COVID-19 Genomics UK (COG-UK) Consortium	Health Services Laboratories et al
England/HSLL-3472497/2022	EPI_ISL_9441101	2022-01-26	Health Services Laboratories	Wellcome Sanger Institute for the COVID-19 Genomics UK (COG-UK) Consortium	Health Services Laboratories et al
England/HSLL-34A1CB5/2022	EPI_ISL_9567351	2022-01-29	Health Services Laboratories	Wellcome Sanger Institute for the COVID-19 Genomics UK (COG-UK) Consortium	Health Services Laboratories et al
England/HSLL-34A1CE2/2022	EPI_ISL_9567473	2022-01-29	Health Services Laboratories	Wellcome Sanger Institute for the COVID-19 Genomics UK (COG-UK) Consortium	Health Services Laboratories et al
England/HSLL-34A1D0D/2022	EPI_ISL_9567476	2022-01-29	Health Services Laboratories	Wellcome Sanger Institute for the COVID-19 Genomics UK (COG-UK) Consortium	Health Services Laboratories et al
England/HSLL-34A1DC1/2022	EPI_ISL_9567626	2022-01-28	Health Services Laboratories	Wellcome Sanger Institute for the COVID-19 Genomics UK (COG-UK) Consortium	Health Services Laboratories et al
England/HSLL-34A1E46/2022	EPI_ISL_9567288	2022-01-29	Health Services Laboratories	Wellcome Sanger Institute for the COVID-19 Genomics UK (COG-UK) Consortium	Health Services Laboratories et al
England/HSLL-34A1EBF/2022	EPI_ISL_9567396	2022-01-27	Health Services Laboratories	Wellcome Sanger Institute for the COVID-19 Genomics UK (COG-UK) Consortium	Health Services Laboratories et al
England/HSLL-34A1F16/2022	EPI_ISL_9567091	2022-01-29	Health Services Laboratories	Wellcome Sanger Institute for the COVID-19 Genomics UK (COG-UK) Consortium	Health Services Laboratories et al
England/HSLL-34A1FAD/2022	EPI_ISL_9567486	2022-01-29	Health Services Laboratories	Wellcome Sanger Institute for the COVID-19 Genomics UK (COG-UK) Consortium	Health Services Laboratories et al
England/HSLL-34A206D/2022	EPI_ISL_9567223	2022-01-29	Health Services Laboratories	Wellcome Sanger Institute for the COVID-19 Genomics UK (COG-UK) Consortium	Health Services Laboratories et al
England/HSLL-34A208B/2022	EPI_ISL_9567431	2022-01-29	Health Services Laboratories	Wellcome Sanger Institute for the COVID-19 Genomics UK (COG-UK) Consortium	Health Services Laboratories et al
England/HSLL-34A20D6/2022	EPI_ISL_9567497	2022-01-28	Health Services Laboratories	Wellcome Sanger Institute for the COVID-19 Genomics UK (COG-UK) Consortium	Health Services Laboratories et al
England/HSLL-34A213D/2022	EPI_ISL_9567323	2022-01-29	Health Services Laboratories	Wellcome Sanger Institute for the COVID-19 Genomics UK (COG-UK) Consortium	Health Services Laboratories et al
England/HSLL-34A2188/2022	EPI_ISL_9567190	2022-01-28	Health Services Laboratories	Wellcome Sanger Institute for the COVID-19 Genomics UK (COG-UK) Consortium	Health Services Laboratories et al
England/HSLL-34A21C4/2022	EPI_ISL_9567113	2022-01-29	Health Services Laboratories	Wellcome Sanger Institute for the COVID-19 Genomics UK (COG-UK) Consortium	Health Services Laboratories et al
England/HSLL-34A21F1/2022	EPI_ISL_9567220	2022-01-29	Health Services Laboratories	Wellcome Sanger Institute for the COVID-19 Genomics UK (COG-UK) Consortium	Health Services Laboratories et al
England/HSLL-34A222B/2022	EPI_ISL_9567246	2022-01-29	Health Services Laboratories	Wellcome Sanger Institute for the COVID-19 Genomics UK (COG-UK) Consortium	Health Services Laboratories et al
England/HSLL-34A3FC9/2022	EPI_ISL_9567600	2022-01-29	Health Services Laboratories	Wellcome Sanger Institute for the COVID-19 Genomics UK (COG-UK) Consortium	Health Services Laboratories et al
England/HSLL-34A3FE7/2022	EPI_ISL_9567589	2022-01-29	Health Services Laboratories	Wellcome Sanger Institute for the COVID-19 Genomics UK (COG-UK) Consortium	Health Services Laboratories et al
England/HSLL-34A406B/2022	EPI_ISL_9567608	2022-01-29	Health Services Laboratories	Wellcome Sanger Institute for the COVID-19 Genomics UK (COG-UK) Consortium	Health Services Laboratories et al
England/HSLL-34A411D/2022	EPI_ISL_9567128	2022-01-29	Health Services Laboratories	Wellcome Sanger Institute for the COVID-19 Genomics UK (COG-UK) Consortium	Health Services Laboratories et al
England/HSLL-34A412C/2022	EPI_ISL_9567180	2022-01-29	Health Services Laboratories	Wellcome Sanger Institute for the COVID-19 Genomics UK (COG-UK) Consortium	Health Services Laboratories et al
England/HSLL-34A4195/2022	EPI_ISL_9567446	2022-01-29	Health Services Laboratories	Wellcome Sanger Institute for the COVID-19 Genomics UK (COG-UK) Consortium	Health Services Laboratories et al
England/HSLL-34A41B3/2022	EPI_ISL_9567123	2022-01-29	Health Services Laboratories	Wellcome Sanger Institute for the COVID-19 Genomics UK (COG-UK) Consortium	Health Services Laboratories et al
England/HSLL-34A41E0/2022	EPI_ISL_9567501	2022-01-29	Health Services Laboratories	Wellcome Sanger Institute for the COVID-19 Genomics UK (COG-UK) Consortium	Health Services Laboratories et al
England/HSLL-34A4238/2022	EPI_ISL_9567403	2022-01-29	Health Services Laboratories	Wellcome Sanger Institute for the COVID-19 Genomics UK (COG-UK) Consortium	Health Services Laboratories et al
England/HSLL-34A4335/2022	EPI_ISL_9567299	2022-01-28	Health Services Laboratories	Wellcome Sanger Institute for the COVID-19 Genomics UK (COG-UK) Consortium	Health Services Laboratories et al
England/HSLL-34A4362/2022	EPI_ISL_9567439	2022-01-29	Health Services Laboratories	Wellcome Sanger Institute for the COVID-19 Genomics UK (COG-UK) Consortium	Health Services Laboratories et al
England/HSLL-34A4371/2022	EPI_ISL_9567063	2022-01-29	Health Services Laboratories	Wellcome Sanger Institute for the COVID-19 Genomics UK (COG-UK) Consortium	Health Services Laboratories et al
England/HSLL-34A43AE/2022	EPI_ISL_9567272	2022-01-29	Health Services Laboratories	Wellcome Sanger Institute for the COVID-19 Genomics UK (COG-UK) Consortium	Health Services Laboratories et al
England/HSLL-34A43F9/2022	EPI_ISL_9567398	2022-01-29	Health Services Laboratories	Wellcome Sanger Institute for the COVID-19 Genomics UK (COG-UK) Consortium	Health Services Laboratories et al
England/HSLL-34A4414/2022	EPI_ISL_9567451	2022-01-29	Health Services Laboratories	Wellcome Sanger Institute for the COVID-19 Genomics UK (COG-UK) Consortium	Health Services Laboratories et al
England/HSLL-34A4502/2022	EPI_ISL_9567621	2022-01-29	Health Services Laboratories	Wellcome Sanger Institute for the COVID-19 Genomics UK (COG-UK) Consortium	Health Services Laboratories et al
England/HSLL-34A5729/2022	EPI_ISL_9558032	2022-01-29	Health Services Laboratories	Wellcome Sanger Institute for the COVID-19 Genomics UK (COG-UK) Consortium	Health Services Laboratories et al
England/HSLL-34A5747/2022	EPI_ISL_9558046	2022-01-29	Health Services Laboratories	Wellcome Sanger Institute for the COVID-19 Genomics UK (COG-UK) Consortium	Health Services Laboratories et al
England/HSLL-34A57FC/2022	EPI_ISL_9558030	2022-01-29	Health Services Laboratories	Wellcome Sanger Institute for the COVID-19 Genomics UK (COG-UK) Consortium	Health Services Laboratories et al
England/HSLL-34A5835/2022	EPI_ISL_9558128	2022-01-29	Health Services Laboratories	Wellcome Sanger Institute for the COVID-19 Genomics UK (COG-UK) Consortium	Health Services Laboratories et al
England/HSLL-34A5871/2022	EPI_ISL_9558054	2022-01-28	Health Services Laboratories	Wellcome Sanger Institute for the COVID-19 Genomics UK (COG-UK) Consortium	Health Services Laboratories et al
England/HSLL-34A58CC/2022	EPI_ISL_9557838	2022-01-29	Health Services Laboratories	Wellcome Sanger Institute for the COVID-19 Genomics UK (COG-UK) Consortium	Health Services Laboratories et al
England/HSLL-34A5923/2022	EPI_ISL_9557888	2022-01-29	Health Services Laboratories	Wellcome Sanger Institute for the COVID-19 Genomics UK (COG-UK) Consortium	Health Services Laboratories et al
England/HSLL-34A5941/2022	EPI_ISL_9557986	2022-01-29	Health Services Laboratories	Wellcome Sanger Institute for the COVID-19 Genomics UK (COG-UK) Consortium	Health Services Laboratories et al
England/HSLL-34A59E7/2022	EPI_ISL_9557817	2022-01-29	Health Services Laboratories	Wellcome Sanger Institute for the COVID-19 Genomics UK (COG-UK) Consortium	Health Services Laboratories et al
England/HSLL-34A5A02/2022	EPI_ISL_9558092	2022-01-29	Health Services Laboratories	Wellcome Sanger Institute for the COVID-19 Genomics UK (COG-UK) Consortium	Health Services Laboratories et al
England/HSLL-34A5A11/2022	EPI_ISL_9557984	2022-01-27	Health Services Laboratories	Wellcome Sanger Institute for the COVID-19 Genomics UK (COG-UK) Consortium	Health Services Laboratories et al
England/HSLL-34A5AB7/2022	EPI_ISL_9557786	2022-01-29	Health Services Laboratories	Wellcome Sanger Institute for the COVID-19 Genomics UK (COG-UK) Consortium	Health Services Laboratories et al
England/HSLL-34A5AE4/2022	EPI_ISL_9557818	2022-01-29	Health Services Laboratories	Wellcome Sanger Institute for the COVID-19 Genomics UK (COG-UK) Consortium	Health Services Laboratories et al
England/HSLL-34A5B3C/2022	EPI_ISL_9558118	2022-01-29	Health Services Laboratories	Wellcome Sanger Institute for the COVID-19 Genomics UK (COG-UK) Consortium	Health Services Laboratories et al
England/HSLL-34A5B4B/2022	EPI_ISL_9557978	2022-01-29	Health Services Laboratories	Wellcome Sanger Institute for the COVID-19 Genomics UK (COG-UK) Consortium	Health Services Laboratories et al
England/HSLL-34A5C39/2022	EPI_ISL_9557799	2022-01-29	Health Services Laboratories	Wellcome Sanger Institute for the COVID-19 Genomics UK (COG-UK) Consortium	Health Services Laboratories et al
England/HSLL-34A5CA2/2022	EPI_ISL_9557901	2022-01-29	Health Services Laboratories	Wellcome Sanger Institute for the COVID-19 Genomics UK (COG-UK) Consortium	Health Services Laboratories et al
England/HSLL-34A5CC0/2022	EPI_ISL_9558061	2022-01-29	Health Services Laboratories	Wellcome Sanger Institute for the COVID-19 Genomics UK (COG-UK) Consortium	Health Services Laboratories et al
England/HSLL-34A5CFD/2022	EPI_ISL_9557954	2022-01-29	Health Services Laboratories	Wellcome Sanger Institute for the COVID-19 Genomics UK (COG-UK) Consortium	Health Services Laboratories et al
England/HSLL-34A62EB/2022	EPI_ISL_9557864	2022-01-29	Health Services Laboratories	Wellcome Sanger Institute for the COVID-19 Genomics UK (COG-UK) Consortium	Health Services Laboratories et al
England/HSLL-34A63D9/2022	EPI_ISL_9557980	2022-01-29	Health Services Laboratories	Wellcome Sanger Institute for the COVID-19 Genomics UK (COG-UK) Consortium	Health Services Laboratories et al
England/HSLL-34A646D/2022	EPI_ISL_9558175	2022-01-29	Health Services Laboratories	Wellcome Sanger Institute for the COVID-19 Genomics UK (COG-UK) Consortium	Health Services Laboratories et al
England/HSLL-34A6597/2022	EPI_ISL_9557766	2022-01-29	Health Services Laboratories	Wellcome Sanger Institute for the COVID-19 Genomics UK (COG-UK) Consortium	Health Services Laboratories et al
England/HSLL-34A6676/2022	EPI_ISL_9558104	2022-01-29	Health Services Laboratories	Wellcome Sanger Institute for the COVID-19 Genomics UK (COG-UK) Consortium	Health Services Laboratories et al
England/HSLL-34A66FE/2022	EPI_ISL_9557853	2022-01-29	Health Services Laboratories	Wellcome Sanger Institute for the COVID-19 Genomics UK (COG-UK) Consortium	Health Services Laboratories et al
England/HSLL-34A6746/2022	EPI_ISL_9558164	2022-01-29	Health Services Laboratories	Wellcome Sanger Institute for the COVID-19 Genomics UK (COG-UK) Consortium	Health Services Laboratories et al
England/HSLL-34A67A0/2022	EPI_ISL_9557989	2022-01-29	Health Services Laboratories	Wellcome Sanger Institute for the COVID-19 Genomics UK (COG-UK) Consortium	Health Services Laboratories et al
England/HSLL-34A67DD/2022	EPI_ISL_9558158	2022-01-29	Health Services Laboratories	Wellcome Sanger Institute for the COVID-19 Genomics UK (COG-UK) Consortium	Health Services Laboratories et al
England/HSLL-34A67FB/2022	EPI_ISL_9557815	2022-01-29	Health Services Laboratories	Wellcome Sanger Institute for the COVID-19 Genomics UK (COG-UK) Consortium	Health Services Laboratories et al
England/HSLL-34A68AD/2022	EPI_ISL_9557836	2022-01-29	Health Services Laboratories	Wellcome Sanger Institute for the COVID-19 Genomics UK (COG-UK) Consortium	Health Services Laboratories et al
England/HSLL-34A68BC/2022	EPI_ISL_9558033	2022-01-29	Health Services Laboratories	Wellcome Sanger Institute for the COVID-19 Genomics UK (COG-UK) Consortium	Health Services Laboratories et al
England/HSLL-34A6F11/2022	EPI_ISL_9558304	2022-01-29	Health Services Laboratories	Wellcome Sanger Institute for the COVID-19 Genomics UK (COG-UK) Consortium	Health Services Laboratories et al
England/HSLL-34A6F20/2022	EPI_ISL_9558356	2022-01-29	Health Services Laboratories	Wellcome Sanger Institute for the COVID-19 Genomics UK (COG-UK) Consortium	Health Services Laboratories et al
England/HSLL-34A6FC6/2022	EPI_ISL_9558412	2022-01-29	Health Services Laboratories	Wellcome Sanger Institute for the COVID-19 Genomics UK (COG-UK) Consortium	Health Services Laboratories et al
England/HSLL-34A70D1/2022	EPI_ISL_9558211	2022-01-29	Health Services Laboratories	Wellcome Sanger Institute for the COVID-19 Genomics UK (COG-UK) Consortium	Health Services Laboratories et al
England/HSLL-34A70FF/2022	EPI_ISL_9558415	2022-01-29	Health Services Laboratories	Wellcome Sanger Institute for the COVID-19 Genomics UK (COG-UK) Consortium	Health Services Laboratories et al
England/HSLL-34A7129/2022	EPI_ISL_9558307	2022-01-29	Health Services Laboratories	Wellcome Sanger Institute for the COVID-19 Genomics UK (COG-UK) Consortium	Health Services Laboratories et al
England/HSLL-34A71DE/2022	EPI_ISL_9558603	2022-01-29	Health Services Laboratories	Wellcome Sanger Institute for the COVID-19 Genomics UK (COG-UK) Consortium	Health Services Laboratories et al
England/HSLL-34A71ED/2022	EPI_ISL_9558216	2022-01-29	Health Services Laboratories	Wellcome Sanger Institute for the COVID-19 Genomics UK (COG-UK) Consortium	Health Services Laboratories et al
England/HSLL-34A7226/2022	EPI_ISL_9558424	2022-01-29	Health Services Laboratories	Wellcome Sanger Institute for the COVID-19 Genomics UK (COG-UK) Consortium	Health Services Laboratories et al
England/HSLL-34A7262/2022	EPI_ISL_9558508	2022-01-29	Health Services Laboratories	Wellcome Sanger Institute for the COVID-19 Genomics UK (COG-UK) Consortium	Health Services Laboratories et al
England/HSLL-34C7518/2022	EPI_ISL_9580996	2022-01-30	Health Services Laboratories	Wellcome Sanger Institute for the COVID-19 Genomics UK (COG-UK) Consortium	Health Services Laboratories et al
England/HSLL-34C7563/2022	EPI_ISL_9581110	2022-01-28	Health Services Laboratories	Wellcome Sanger Institute for the COVID-19 Genomics UK (COG-UK) Consortium	Health Services Laboratories et al
England/HSLL-34C7615/2022	EPI_ISL_9580874	2022-01-30	Health Services Laboratories	Wellcome Sanger Institute for the COVID-19 Genomics UK (COG-UK) Consortium	Health Services Laboratories et al
England/HSLL-34C7633/2022	EPI_ISL_9581089	2022-01-26	Health Services Laboratories	Wellcome Sanger Institute for the COVID-19 Genomics UK (COG-UK) Consortium	Health Services Laboratories et al
England/HSLL-34C768E/2022	EPI_ISL_9581086	2022-01-29	Health Services Laboratories	Wellcome Sanger Institute for the COVID-19 Genomics UK (COG-UK) Consortium	Health Services Laboratories et al
England/HSLL-34C76AC/2022	EPI_ISL_9581034	2022-01-30	Health Services Laboratories	Wellcome Sanger Institute for the COVID-19 Genomics UK (COG-UK) Consortium	Health Services Laboratories et al
England/HSLL-34C775E/2022	EPI_ISL_9581151	2022-01-30	Health Services Laboratories	Wellcome Sanger Institute for the COVID-19 Genomics UK (COG-UK) Consortium	Health Services Laboratories et al
England/HSLL-34C77A9/2022	EPI_ISL_9580912	2022-01-30	Health Services Laboratories	Wellcome Sanger Institute for the COVID-19 Genomics UK (COG-UK) Consortium	Health Services Laboratories et al
England/HSLL-34C77C7/2022	EPI_ISL_9581093	2022-01-29	Health Services Laboratories	Wellcome Sanger Institute for the COVID-19 Genomics UK (COG-UK) Consortium	Health Services Laboratories et al
England/HSLL-34ED172/2022	EPI_ISL_9599983	2022-01-28	Health Services Laboratories	Wellcome Sanger Institute for the COVID-19 Genomics UK (COG-UK) Consortium	Health Services Laboratories et al
England/HSLL-34ED1AF/2022	EPI_ISL_9599993	2022-01-30	Health Services Laboratories	Wellcome Sanger Institute for the COVID-19 Genomics UK (COG-UK) Consortium	Health Services Laboratories et al
England/HSLL-34ED260/2022	EPI_ISL_9599845	2022-01-28	Health Services Laboratories	Wellcome Sanger Institute for the COVID-19 Genomics UK (COG-UK) Consortium	Health Services Laboratories et al
England/HSLL-34ED34F/2022	EPI_ISL_9599643	2022-01-30	Health Services Laboratories	Wellcome Sanger Institute for the COVID-19 Genomics UK (COG-UK) Consortium	Health Services Laboratories et al
England/HSLL-34ED3C7/2022	EPI_ISL_9599961	2022-01-31	Health Services Laboratories	Wellcome Sanger Institute for the COVID-19 Genomics UK (COG-UK) Consortium	Health Services Laboratories et al
England/HSLL-34ED42E/2022	EPI_ISL_9599602	2022-01-28	Health Services Laboratories	Wellcome Sanger Institute for the COVID-19 Genomics UK (COG-UK) Consortium	Health Services Laboratories et al
England/HSLL-34ED45B/2022	EPI_ISL_9599866	2022-01-31	Health Services Laboratories	Wellcome Sanger Institute for the COVID-19 Genomics UK (COG-UK) Consortium	Health Services Laboratories et al
England/HSLL-34ED52B/2022	EPI_ISL_9600166	2022-01-30	Health Services Laboratories	Wellcome Sanger Institute for the COVID-19 Genomics UK (COG-UK) Consortium	Health Services Laboratories et al
England/HSLL-34ED5A3/2022	EPI_ISL_9599797	2022-01-30	Health Services Laboratories	Wellcome Sanger Institute for the COVID-19 Genomics UK (COG-UK) Consortium	Health Services Laboratories et al
England/HSLL-34ED637/2022	EPI_ISL_9600183	2022-01-30	Health Services Laboratories	Wellcome Sanger Institute for the COVID-19 Genomics UK (COG-UK) Consortium	Health Services Laboratories et al
England/HSLL-34ED6DD/2022	EPI_ISL_9599691	2022-01-30	Health Services Laboratories	Wellcome Sanger Institute for the COVID-19 Genomics UK (COG-UK) Consortium	Health Services Laboratories et al
England/HSLL-34F6A6C/2022	EPI_ISL_9603397	2022-01-27	Health Services Laboratories	Wellcome Sanger Institute for the COVID-19 Genomics UK (COG-UK) Consortium	Health Services Laboratories et al
England/HSLL-34F6AD5/2022	EPI_ISL_9603993	2022-02-01	Health Services Laboratories	Wellcome Sanger Institute for the COVID-19 Genomics UK (COG-UK) Consortium	Health Services Laboratories et al
England/HSLL-34F6B0F/2022	EPI_ISL_9603433	2022-01-31	Health Services Laboratories	Wellcome Sanger Institute for the COVID-19 Genomics UK (COG-UK) Consortium	Health Services Laboratories et al
England/HSLL-34F6B78/2022	EPI_ISL_9603502	2022-02-01	Health Services Laboratories	Wellcome Sanger Institute for the COVID-19 Genomics UK (COG-UK) Consortium	Health Services Laboratories et al
England/HSLL-34F6BA5/2022	EPI_ISL_9603969	2022-02-01	Health Services Laboratories	Wellcome Sanger Institute for the COVID-19 Genomics UK (COG-UK) Consortium	Health Services Laboratories et al
England/HSLL-34F6C1B/2022	EPI_ISL_9603463	2022-02-01	Health Services Laboratories	Wellcome Sanger Institute for the COVID-19 Genomics UK (COG-UK) Consortium	Health Services Laboratories et al
England/HSLL-34F6C57/2022	EPI_ISL_9603551	2022-02-01	Health Services Laboratories	Wellcome Sanger Institute for the COVID-19 Genomics UK (COG-UK) Consortium	Health Services Laboratories et al
England/HSLL-34F6CEE/2022	EPI_ISL_9603926	2022-02-01	Health Services Laboratories	Wellcome Sanger Institute for the COVID-19 Genomics UK (COG-UK) Consortium	Health Services Laboratories et al
England/HSLL-34F6D36/2022	EPI_ISL_9603807	2022-01-31	Health Services Laboratories	Wellcome Sanger Institute for the COVID-19 Genomics UK (COG-UK) Consortium	Health Services Laboratories et al
England/HSLL-34F6D72/2022	EPI_ISL_9603984	2022-01-31	Health Services Laboratories	Wellcome Sanger Institute for the COVID-19 Genomics UK (COG-UK) Consortium	Health Services Laboratories et al
England/HSLL-34F6D81/2022	EPI_ISL_9603388	2022-02-01	Health Services Laboratories	Wellcome Sanger Institute for the COVID-19 Genomics UK (COG-UK) Consortium	Health Services Laboratories et al
England/HSLL-34F6D90/2022	EPI_ISL_9603778	2022-02-01	Health Services Laboratories	Wellcome Sanger Institute for the COVID-19 Genomics UK (COG-UK) Consortium	Health Services Laboratories et al
England/HSLL-34F6DEB/2022	EPI_ISL_9603387	2022-01-31	Health Services Laboratories	Wellcome Sanger Institute for the COVID-19 Genomics UK (COG-UK) Consortium	Health Services Laboratories et al
England/HSLL-34F6E06/2022	EPI_ISL_9603590	2022-01-31	Health Services Laboratories	Wellcome Sanger Institute for the COVID-19 Genomics UK (COG-UK) Consortium	Health Services Laboratories et al
England/HSLL-34F6ED9/2022	EPI_ISL_9603349	2022-02-01	Health Services Laboratories	Wellcome Sanger Institute for the COVID-19 Genomics UK (COG-UK) Consortium	Health Services Laboratories et al
England/HSLL-34F6F12/2022	EPI_ISL_9603403	2022-02-01	Health Services Laboratories	Wellcome Sanger Institute for the COVID-19 Genomics UK (COG-UK) Consortium	Health Services Laboratories et al
England/HSLL-34F93E6/2022	EPI_ISL_9642180	2022-01-31	Health Services Laboratories	Wellcome Sanger Institute for the COVID-19 Genomics UK (COG-UK) Consortium	Health Services Laboratories et al
England/HSLL-34F942F/2022	EPI_ISL_9642009	2022-01-31	Health Services Laboratories	Wellcome Sanger Institute for the COVID-19 Genomics UK (COG-UK) Consortium	Health Services Laboratories et al
England/HSLL-34F945C/2022	EPI_ISL_9641884	2022-01-31	Health Services Laboratories	Wellcome Sanger Institute for the COVID-19 Genomics UK (COG-UK) Consortium	Health Services Laboratories et al
England/HSLL-34F94D4/2022	EPI_ISL_9642161	2022-01-31	Health Services Laboratories	Wellcome Sanger Institute for the COVID-19 Genomics UK (COG-UK) Consortium	Health Services Laboratories et al
England/HSLL-34F950E/2022	EPI_ISL_9641946	2022-01-31	Health Services Laboratories	Wellcome Sanger Institute for the COVID-19 Genomics UK (COG-UK) Consortium	Health Services Laboratories et al
England/HSLL-34F9559/2022	EPI_ISL_9641906	2022-01-31	Health Services Laboratories	Wellcome Sanger Institute for the COVID-19 Genomics UK (COG-UK) Consortium	Health Services Laboratories et al
England/HSLL-34F961A/2022	EPI_ISL_9641953	2022-01-31	Health Services Laboratories	Wellcome Sanger Institute for the COVID-19 Genomics UK (COG-UK) Consortium	Health Services Laboratories et al
England/HSLL-34F9629/2022	EPI_ISL_9642175	2022-01-31	Health Services Laboratories	Wellcome Sanger Institute for the COVID-19 Genomics UK (COG-UK) Consortium	Health Services Laboratories et al
England/HSLL-34F9656/2022	EPI_ISL_9642155	2022-01-31	Health Services Laboratories	Wellcome Sanger Institute for the COVID-19 Genomics UK (COG-UK) Consortium	Health Services Laboratories et al
England/HSLL-34F96CF/2022	EPI_ISL_9641904	2022-01-31	Health Services Laboratories	Wellcome Sanger Institute for the COVID-19 Genomics UK (COG-UK) Consortium	Health Services Laboratories et al
England/HSLL-34F9744/2022	EPI_ISL_9641887	2022-01-31	Health Services Laboratories	Wellcome Sanger Institute for the COVID-19 Genomics UK (COG-UK) Consortium	Health Services Laboratories et al
England/HSLL-34F9762/2022	EPI_ISL_9642106	2022-01-31	Health Services Laboratories	Wellcome Sanger Institute for the COVID-19 Genomics UK (COG-UK) Consortium	Health Services Laboratories et al
England/HSLL-34F97AE/2022	EPI_ISL_9642051	2022-01-31	Health Services Laboratories	Wellcome Sanger Institute for the COVID-19 Genomics UK (COG-UK) Consortium	Health Services Laboratories et al
England/HSLL-34F97CC/2022	EPI_ISL_9641935	2022-01-31	Health Services Laboratories	Wellcome Sanger Institute for the COVID-19 Genomics UK (COG-UK) Consortium	Health Services Laboratories et al
England/HSLL-34F97DB/2022	EPI_ISL_9641889	2022-01-31	Health Services Laboratories	Wellcome Sanger Institute for the COVID-19 Genomics UK (COG-UK) Consortium	Health Services Laboratories et al
England/HSLL-34F9814/2022	EPI_ISL_9642128	2022-01-31	Health Services Laboratories	Wellcome Sanger Institute for the COVID-19 Genomics UK (COG-UK) Consortium	Health Services Laboratories et al
England/HSLL-34F9832/2022	EPI_ISL_9642046	2022-01-31	Health Services Laboratories	Wellcome Sanger Institute for the COVID-19 Genomics UK (COG-UK) Consortium	Health Services Laboratories et al
England/HSLL-34F9902/2022	EPI_ISL_9642148	2022-01-31	Health Services Laboratories	Wellcome Sanger Institute for the COVID-19 Genomics UK (COG-UK) Consortium	Health Services Laboratories et al
England/HSLL-34FB751/2022	EPI_ISL_9642019	2022-02-01	Health Services Laboratories	Wellcome Sanger Institute for the COVID-19 Genomics UK (COG-UK) Consortium	Health Services Laboratories et al
England/HSLL-34FB7E8/2022	EPI_ISL_9641923	2022-02-01	Health Services Laboratories	Wellcome Sanger Institute for the COVID-19 Genomics UK (COG-UK) Consortium	Health Services Laboratories et al
England/HSLL-34FB812/2022	EPI_ISL_9642029	2022-02-01	Health Services Laboratories	Wellcome Sanger Institute for the COVID-19 Genomics UK (COG-UK) Consortium	Health Services Laboratories et al
England/HSLL-34FB88B/2022	EPI_ISL_9641996	2022-02-01	Health Services Laboratories	Wellcome Sanger Institute for the COVID-19 Genomics UK (COG-UK) Consortium	Health Services Laboratories et al
England/HSLL-34FB94C/2022	EPI_ISL_9641980	2022-02-01	Health Services Laboratories	Wellcome Sanger Institute for the COVID-19 Genomics UK (COG-UK) Consortium	Health Services Laboratories et al
England/HSLL-34FB9A6/2022	EPI_ISL_9642116	2022-01-31	Health Services Laboratories	Wellcome Sanger Institute for the COVID-19 Genomics UK (COG-UK) Consortium	Health Services Laboratories et al
England/HSLL-34FB9B5/2022	EPI_ISL_9642094	2022-02-01	Health Services Laboratories	Wellcome Sanger Institute for the COVID-19 Genomics UK (COG-UK) Consortium	Health Services Laboratories et al
England/HSLL-34FB9F1/2022	EPI_ISL_9642027	2022-02-01	Health Services Laboratories	Wellcome Sanger Institute for the COVID-19 Genomics UK (COG-UK) Consortium	Health Services Laboratories et al
England/HSLL-34FBA94/2022	EPI_ISL_9642071	2022-02-01	Health Services Laboratories	Wellcome Sanger Institute for the COVID-19 Genomics UK (COG-UK) Consortium	Health Services Laboratories et al
England/HSLL-34FBAB2/2022	EPI_ISL_9642115	2022-02-01	Health Services Laboratories	Wellcome Sanger Institute for the COVID-19 Genomics UK (COG-UK) Consortium	Health Services Laboratories et al
England/HSLL-34FBBFB/2022	EPI_ISL_9642003	2022-02-01	Health Services Laboratories	Wellcome Sanger Institute for the COVID-19 Genomics UK (COG-UK) Consortium	Health Services Laboratories et al
England/HSLL-3500E35/2022	EPI_ISL_9643596	2022-02-01	Health Services Laboratories	Wellcome Sanger Institute for the COVID-19 Genomics UK (COG-UK) Consortium	Health Services Laboratories et al
England/HSLL-3500E62/2022	EPI_ISL_9643689	2022-02-01	Health Services Laboratories	Wellcome Sanger Institute for the COVID-19 Genomics UK (COG-UK) Consortium	Health Services Laboratories et al
England/HSLL-3500E80/2022	EPI_ISL_9643657	2022-02-01	Health Services Laboratories	Wellcome Sanger Institute for the COVID-19 Genomics UK (COG-UK) Consortium	Health Services Laboratories et al
England/HSLL-350260E/2022	EPI_ISL_9646652	2022-02-01	Health Services Laboratories	Wellcome Sanger Institute for the COVID-19 Genomics UK (COG-UK) Consortium	Health Services Laboratories et al
England/HSLL-3502677/2022	EPI_ISL_9646448	2022-02-01	Health Services Laboratories	Wellcome Sanger Institute for the COVID-19 Genomics UK (COG-UK) Consortium	Health Services Laboratories et al
England/HSLL-35026A4/2022	EPI_ISL_9646485	2022-01-31	Health Services Laboratories	Wellcome Sanger Institute for the COVID-19 Genomics UK (COG-UK) Consortium	Health Services Laboratories et al
England/HSLL-35026B3/2022	EPI_ISL_9646438	2022-02-01	Health Services Laboratories	Wellcome Sanger Institute for the COVID-19 Genomics UK (COG-UK) Consortium	Health Services Laboratories et al
England/HSLL-3502756/2022	EPI_ISL_9646660	2022-01-31	Health Services Laboratories	Wellcome Sanger Institute for the COVID-19 Genomics UK (COG-UK) Consortium	Health Services Laboratories et al
England/HSLL-3502783/2022	EPI_ISL_9646506	2022-02-01	Health Services Laboratories	Wellcome Sanger Institute for the COVID-19 Genomics UK (COG-UK) Consortium	Health Services Laboratories et al
England/HSLL-35029C9/2022	EPI_ISL_9646371	2022-02-01	Health Services Laboratories	Wellcome Sanger Institute for the COVID-19 Genomics UK (COG-UK) Consortium	Health Services Laboratories et al
England/HSLL-3502A20/2022	EPI_ISL_9646516	2022-02-01	Health Services Laboratories	Wellcome Sanger Institute for the COVID-19 Genomics UK (COG-UK) Consortium	Health Services Laboratories et al
England/HSLL-3502A6C/2022	EPI_ISL_9646543	2022-02-01	Health Services Laboratories	Wellcome Sanger Institute for the COVID-19 Genomics UK (COG-UK) Consortium	Health Services Laboratories et al
England/HSLL-3502AD5/2022	EPI_ISL_9646579	2022-02-01	Health Services Laboratories	Wellcome Sanger Institute for the COVID-19 Genomics UK (COG-UK) Consortium	Health Services Laboratories et al
England/HSLL-3502B87/2022	EPI_ISL_9646536	2022-02-01	Health Services Laboratories	Wellcome Sanger Institute for the COVID-19 Genomics UK (COG-UK) Consortium	Health Services Laboratories et al
England/HSLL-3503DCC/2022	EPI_ISL_9645396	2022-01-31	Health Services Laboratories	Wellcome Sanger Institute for the COVID-19 Genomics UK (COG-UK) Consortium	Health Services Laboratories et al
England/HSLL-3503E32/2022	EPI_ISL_9645540	2022-01-31	Health Services Laboratories	Wellcome Sanger Institute for the COVID-19 Genomics UK (COG-UK) Consortium	Health Services Laboratories et al
England/HSLL-3503E6F/2022	EPI_ISL_9645628	2022-01-31	Health Services Laboratories	Wellcome Sanger Institute for the COVID-19 Genomics UK (COG-UK) Consortium	Health Services Laboratories et al
England/HSLL-3503F3F/2022	EPI_ISL_9645393	2022-01-31	Health Services Laboratories	Wellcome Sanger Institute for the COVID-19 Genomics UK (COG-UK) Consortium	Health Services Laboratories et al
England/HSLL-3503F7B/2022	EPI_ISL_9645516	2022-01-31	Health Services Laboratories	Wellcome Sanger Institute for the COVID-19 Genomics UK (COG-UK) Consortium	Health Services Laboratories et al
England/HSLL-3503FA8/2022	EPI_ISL_9645408	2022-01-31	Health Services Laboratories	Wellcome Sanger Institute for the COVID-19 Genomics UK (COG-UK) Consortium	Health Services Laboratories et al
England/HSLL-3504077/2022	EPI_ISL_9645523	2022-01-31	Health Services Laboratories	Wellcome Sanger Institute for the COVID-19 Genomics UK (COG-UK) Consortium	Health Services Laboratories et al
England/HSLL-35040D1/2022	EPI_ISL_9645541	2022-01-31	Health Services Laboratories	Wellcome Sanger Institute for the COVID-19 Genomics UK (COG-UK) Consortium	Health Services Laboratories et al
England/HSLL-35041FC/2022	EPI_ISL_9645508	2022-01-31	Health Services Laboratories	Wellcome Sanger Institute for the COVID-19 Genomics UK (COG-UK) Consortium	Health Services Laboratories et al
England/HSLL-35382FC/2022	EPI_ISL_9735674	2022-02-02	Health Services Laboratories	Wellcome Sanger Institute for the COVID-19 Genomics UK (COG-UK) Consortium	Health Services Laboratories et al
England/HSLL-3538353/2022	EPI_ISL_9735441	2022-02-01	Health Services Laboratories	Wellcome Sanger Institute for the COVID-19 Genomics UK (COG-UK) Consortium	Health Services Laboratories et al
England/HSLL-3538362/2022	EPI_ISL_9735522	2022-02-01	Health Services Laboratories	Wellcome Sanger Institute for the COVID-19 Genomics UK (COG-UK) Consortium	Health Services Laboratories et al
England/HSLL-3538371/2022	EPI_ISL_9734906	2022-02-01	Health Services Laboratories	Wellcome Sanger Institute for the COVID-19 Genomics UK (COG-UK) Consortium	Health Services Laboratories et al
England/HSLL-35383CC/2022	EPI_ISL_9735464	2022-02-01	Health Services Laboratories	Wellcome Sanger Institute for the COVID-19 Genomics UK (COG-UK) Consortium	Health Services Laboratories et al
England/HSLL-35384C9/2022	EPI_ISL_9734947	2022-02-01	Health Services Laboratories	Wellcome Sanger Institute for the COVID-19 Genomics UK (COG-UK) Consortium	Health Services Laboratories et al
England/HSLL-3538520/2022	EPI_ISL_9735028	2022-02-01	Health Services Laboratories	Wellcome Sanger Institute for the COVID-19 Genomics UK (COG-UK) Consortium	Health Services Laboratories et al
England/HSLL-353864B/2022	EPI_ISL_9735735	2022-02-01	Health Services Laboratories	Wellcome Sanger Institute for the COVID-19 Genomics UK (COG-UK) Consortium	Health Services Laboratories et al
England/HSLL-353865A/2022	EPI_ISL_9735491	2022-02-01	Health Services Laboratories	Wellcome Sanger Institute for the COVID-19 Genomics UK (COG-UK) Consortium	Health Services Laboratories et al
England/HSLL-3538678/2022	EPI_ISL_9735420	2022-02-01	Health Services Laboratories	Wellcome Sanger Institute for the COVID-19 Genomics UK (COG-UK) Consortium	Health Services Laboratories et al
England/HSLL-3538748/2022	EPI_ISL_9735519	2022-02-01	Health Services Laboratories	Wellcome Sanger Institute for the COVID-19 Genomics UK (COG-UK) Consortium	Health Services Laboratories et al
England/HSLL-35620D1/2022	EPI_ISL_9784911	2022-02-03	Health Services Laboratories	Wellcome Sanger Institute for the COVID-19 Genomics UK (COG-UK) Consortium	Health Services Laboratories et al
England/HSLL-3562147/2022	EPI_ISL_9784859	2022-02-03	Health Services Laboratories	Wellcome Sanger Institute for the COVID-19 Genomics UK (COG-UK) Consortium	Health Services Laboratories et al
England/HSLL-3562165/2022	EPI_ISL_9785103	2022-02-03	Health Services Laboratories	Wellcome Sanger Institute for the COVID-19 Genomics UK (COG-UK) Consortium	Health Services Laboratories et al
England/HSLL-3562217/2022	EPI_ISL_9784519	2022-02-03	Health Services Laboratories	Wellcome Sanger Institute for the COVID-19 Genomics UK (COG-UK) Consortium	Health Services Laboratories et al
England/HSLL-356229F/2022	EPI_ISL_9785072	2022-02-02	Health Services Laboratories	Wellcome Sanger Institute for the COVID-19 Genomics UK (COG-UK) Consortium	Health Services Laboratories et al
England/HSLL-35622AE/2022	EPI_ISL_9785093	2022-02-03	Health Services Laboratories	Wellcome Sanger Institute for the COVID-19 Genomics UK (COG-UK) Consortium	Health Services Laboratories et al
England/HSLL-3562305/2022	EPI_ISL_9784984	2022-02-03	Health Services Laboratories	Wellcome Sanger Institute for the COVID-19 Genomics UK (COG-UK) Consortium	Health Services Laboratories et al
England/HSLL-356239C/2022	EPI_ISL_9784949	2022-02-03	Health Services Laboratories	Wellcome Sanger Institute for the COVID-19 Genomics UK (COG-UK) Consortium	Health Services Laboratories et al
England/HSLL-35623D8/2022	EPI_ISL_9785010	2022-02-02	Health Services Laboratories	Wellcome Sanger Institute for the COVID-19 Genomics UK (COG-UK) Consortium	Health Services Laboratories et al
England/HSLL-356246C/2022	EPI_ISL_9784858	2022-02-03	Health Services Laboratories	Wellcome Sanger Institute for the COVID-19 Genomics UK (COG-UK) Consortium	Health Services Laboratories et al
England/HSLL-356247B/2022	EPI_ISL_9785153	2022-02-03	Health Services Laboratories	Wellcome Sanger Institute for the COVID-19 Genomics UK (COG-UK) Consortium	Health Services Laboratories et al
England/HSLL-356248A/2022	EPI_ISL_9784929	2022-02-01	Health Services Laboratories	Wellcome Sanger Institute for the COVID-19 Genomics UK (COG-UK) Consortium	Health Services Laboratories et al
England/HSLL-35ADF73/2022	EPI_ISL_9840889	2022-02-04	Health Services Laboratories	Wellcome Sanger Institute for the COVID-19 Genomics UK (COG-UK) Consortium	Health Services Laboratories et al
England/HSLL-35ADF82/2022	EPI_ISL_9840871	2022-02-02	Health Services Laboratories	Wellcome Sanger Institute for the COVID-19 Genomics UK (COG-UK) Consortium	Health Services Laboratories et al
England/HSLL-35ADFA0/2022	EPI_ISL_9840787	2022-02-04	Health Services Laboratories	Wellcome Sanger Institute for the COVID-19 Genomics UK (COG-UK) Consortium	Health Services Laboratories et al
England/HSLL-35AE006/2022	EPI_ISL_9840911	2022-02-04	Health Services Laboratories	Wellcome Sanger Institute for the COVID-19 Genomics UK (COG-UK) Consortium	Health Services Laboratories et al
England/HSLL-35AE042/2022	EPI_ISL_9840680	2022-02-02	Health Services Laboratories	Wellcome Sanger Institute for the COVID-19 Genomics UK (COG-UK) Consortium	Health Services Laboratories et al
England/HSLL-35AE051/2022	EPI_ISL_9840743	2022-02-04	Health Services Laboratories	Wellcome Sanger Institute for the COVID-19 Genomics UK (COG-UK) Consortium	Health Services Laboratories et al
England/HSLL-35AE07F/2022	EPI_ISL_9840880	2022-02-04	Health Services Laboratories	Wellcome Sanger Institute for the COVID-19 Genomics UK (COG-UK) Consortium	Health Services Laboratories et al
England/HSLL-35AE0CA/2022	EPI_ISL_9840852	2022-02-04	Health Services Laboratories	Wellcome Sanger Institute for the COVID-19 Genomics UK (COG-UK) Consortium	Health Services Laboratories et al
England/HSLL-35AE0D9/2022	EPI_ISL_9840709	2022-02-03	Health Services Laboratories	Wellcome Sanger Institute for the COVID-19 Genomics UK (COG-UK) Consortium	Health Services Laboratories et al
England/HSLL-35AE0E8/2022	EPI_ISL_9840847	2022-02-04	Health Services Laboratories	Wellcome Sanger Institute for the COVID-19 Genomics UK (COG-UK) Consortium	Health Services Laboratories et al
England/HSLL-35AE103/2022	EPI_ISL_9840808	2022-02-04	Health Services Laboratories	Wellcome Sanger Institute for the COVID-19 Genomics UK (COG-UK) Consortium	Health Services Laboratories et al
England/HSLL-35AE130/2022	EPI_ISL_9840817	2022-02-04	Health Services Laboratories	Wellcome Sanger Institute for the COVID-19 Genomics UK (COG-UK) Consortium	Health Services Laboratories et al
England/HSLL-35AE15E/2022	EPI_ISL_9840836	2022-02-04	Health Services Laboratories	Wellcome Sanger Institute for the COVID-19 Genomics UK (COG-UK) Consortium	Health Services Laboratories et al
England/HSLL-35AE17C/2022	EPI_ISL_9840667	2022-02-04	Health Services Laboratories	Wellcome Sanger Institute for the COVID-19 Genomics UK (COG-UK) Consortium	Health Services Laboratories et al
England/HSLL-35AE18B/2022	EPI_ISL_9840744	2022-02-04	Health Services Laboratories	Wellcome Sanger Institute for the COVID-19 Genomics UK (COG-UK) Consortium	Health Services Laboratories et al
England/HSLL-35AE1C7/2022	EPI_ISL_9840746	2022-02-04	Health Services Laboratories	Wellcome Sanger Institute for the COVID-19 Genomics UK (COG-UK) Consortium	Health Services Laboratories et al
England/HSLL-35AE21F/2022	EPI_ISL_9840699	2022-02-04	Health Services Laboratories	Wellcome Sanger Institute for the COVID-19 Genomics UK (COG-UK) Consortium	Health Services Laboratories et al
England/HSLL-35AE288/2022	EPI_ISL_9840846	2022-02-03	Health Services Laboratories	Wellcome Sanger Institute for the COVID-19 Genomics UK (COG-UK) Consortium	Health Services Laboratories et al
England/HSLL-35AE30D/2022	EPI_ISL_9840923	2022-02-04	Health Services Laboratories	Wellcome Sanger Institute for the COVID-19 Genomics UK (COG-UK) Consortium	Health Services Laboratories et al
England/HSLL-35AE31C/2022	EPI_ISL_9840697	2022-02-02	Health Services Laboratories	Wellcome Sanger Institute for the COVID-19 Genomics UK (COG-UK) Consortium	Health Services Laboratories et al
England/HSLL-35AE33A/2022	EPI_ISL_9840917	2022-02-04	Health Services Laboratories	Wellcome Sanger Institute for the COVID-19 Genomics UK (COG-UK) Consortium	Health Services Laboratories et al
England/HSLL-35AE349/2022	EPI_ISL_9840692	2022-02-04	Health Services Laboratories	Wellcome Sanger Institute for the COVID-19 Genomics UK (COG-UK) Consortium	Health Services Laboratories et al
England/HSLL-35AE40A/2022	EPI_ISL_9840783	2022-02-03	Health Services Laboratories	Wellcome Sanger Institute for the COVID-19 Genomics UK (COG-UK) Consortium	Health Services Laboratories et al
England/HSLL-35AE419/2022	EPI_ISL_9840716	2022-02-04	Health Services Laboratories	Wellcome Sanger Institute for the COVID-19 Genomics UK (COG-UK) Consortium	Health Services Laboratories et al
England/HSLL-35AE455/2022	EPI_ISL_9840922	2022-02-04	Health Services Laboratories	Wellcome Sanger Institute for the COVID-19 Genomics UK (COG-UK) Consortium	Health Services Laboratories et al
England/HSLL-35AE464/2022	EPI_ISL_9840753	2022-02-02	Health Services Laboratories	Wellcome Sanger Institute for the COVID-19 Genomics UK (COG-UK) Consortium	Health Services Laboratories et al
England/HSLL-35AE473/2022	EPI_ISL_9840876	2022-02-04	Health Services Laboratories	Wellcome Sanger Institute for the COVID-19 Genomics UK (COG-UK) Consortium	Health Services Laboratories et al
England/HSLL-35AE491/2022	EPI_ISL_9840728	2022-02-04	Health Services Laboratories	Wellcome Sanger Institute for the COVID-19 Genomics UK (COG-UK) Consortium	Health Services Laboratories et al
England/HSLL-35AE4CE/2022	EPI_ISL_9840861	2022-02-03	Health Services Laboratories	Wellcome Sanger Institute for the COVID-19 Genomics UK (COG-UK) Consortium	Health Services Laboratories et al
England/HSLL-35AE507/2022	EPI_ISL_9840818	2022-02-04	Health Services Laboratories	Wellcome Sanger Institute for the COVID-19 Genomics UK (COG-UK) Consortium	Health Services Laboratories et al
England/HSLL-35AE525/2022	EPI_ISL_9840723	2022-02-04	Health Services Laboratories	Wellcome Sanger Institute for the COVID-19 Genomics UK (COG-UK) Consortium	Health Services Laboratories et al
England/HSLL-35D61B7/2022	EPI_ISL_9868814	2022-02-05	Health Services Laboratories	Wellcome Sanger Institute for the COVID-19 Genomics UK (COG-UK) Consortium	Health Services Laboratories et al
England/HSLL-35D61C6/2022	EPI_ISL_9868981	2022-02-05	Health Services Laboratories	Wellcome Sanger Institute for the COVID-19 Genomics UK (COG-UK) Consortium	Health Services Laboratories et al
England/HSLL-35D61D5/2022	EPI_ISL_9868908	2022-02-05	Health Services Laboratories	Wellcome Sanger Institute for the COVID-19 Genomics UK (COG-UK) Consortium	Health Services Laboratories et al
England/HSLL-35D620F/2022	EPI_ISL_9868957	2022-02-05	Health Services Laboratories	Wellcome Sanger Institute for the COVID-19 Genomics UK (COG-UK) Consortium	Health Services Laboratories et al
England/HSLL-35D6269/2022	EPI_ISL_9868960	2022-02-05	Health Services Laboratories	Wellcome Sanger Institute for the COVID-19 Genomics UK (COG-UK) Consortium	Health Services Laboratories et al
England/HSLL-35D6278/2022	EPI_ISL_9868839	2022-02-05	Health Services Laboratories	Wellcome Sanger Institute for the COVID-19 Genomics UK (COG-UK) Consortium	Health Services Laboratories et al
England/HSLL-35D6296/2022	EPI_ISL_9868925	2022-02-05	Health Services Laboratories	Wellcome Sanger Institute for the COVID-19 Genomics UK (COG-UK) Consortium	Health Services Laboratories et al
England/HSLL-35D62E1/2022	EPI_ISL_9868869	2022-02-05	Health Services Laboratories	Wellcome Sanger Institute for the COVID-19 Genomics UK (COG-UK) Consortium	Health Services Laboratories et al
England/HSLL-35D631B/2022	EPI_ISL_9868935	2022-02-05	Health Services Laboratories	Wellcome Sanger Institute for the COVID-19 Genomics UK (COG-UK) Consortium	Health Services Laboratories et al
England/HSLL-35D6375/2022	EPI_ISL_9868804	2022-02-05	Health Services Laboratories	Wellcome Sanger Institute for the COVID-19 Genomics UK (COG-UK) Consortium	Health Services Laboratories et al
England/HSLL-35D6384/2022	EPI_ISL_9868851	2022-02-05	Health Services Laboratories	Wellcome Sanger Institute for the COVID-19 Genomics UK (COG-UK) Consortium	Health Services Laboratories et al
England/HSLL-35D63DF/2022	EPI_ISL_9868817	2022-02-05	Health Services Laboratories	Wellcome Sanger Institute for the COVID-19 Genomics UK (COG-UK) Consortium	Health Services Laboratories et al
England/HSLL-35D6463/2022	EPI_ISL_9868912	2022-02-05	Health Services Laboratories	Wellcome Sanger Institute for the COVID-19 Genomics UK (COG-UK) Consortium	Health Services Laboratories et al
England/HSLL-35D6481/2022	EPI_ISL_9868810	2022-02-05	Health Services Laboratories	Wellcome Sanger Institute for the COVID-19 Genomics UK (COG-UK) Consortium	Health Services Laboratories et al
England/HSLL-35D64DC/2022	EPI_ISL_9868936	2022-02-04	Health Services Laboratories	Wellcome Sanger Institute for the COVID-19 Genomics UK (COG-UK) Consortium	Health Services Laboratories et al
England/HSLL-35D658E/2022	EPI_ISL_9868874	2022-02-05	Health Services Laboratories	Wellcome Sanger Institute for the COVID-19 Genomics UK (COG-UK) Consortium	Health Services Laboratories et al
England/HSLL-35D65CA/2022	EPI_ISL_9868930	2022-02-05	Health Services Laboratories	Wellcome Sanger Institute for the COVID-19 Genomics UK (COG-UK) Consortium	Health Services Laboratories et al
England/HSLL-35D65E8/2022	EPI_ISL_9868927	2022-02-05	Health Services Laboratories	Wellcome Sanger Institute for the COVID-19 Genomics UK (COG-UK) Consortium	Health Services Laboratories et al
England/HSLL-35D6612/2022	EPI_ISL_9868949	2022-02-04	Health Services Laboratories	Wellcome Sanger Institute for the COVID-19 Genomics UK (COG-UK) Consortium	Health Services Laboratories et al
England/HSLL-35D6621/2022	EPI_ISL_9868918	2022-02-04	Health Services Laboratories	Wellcome Sanger Institute for the COVID-19 Genomics UK (COG-UK) Consortium	Health Services Laboratories et al
England/HSLL-3621ADF/2022	EPI_ISL_9891074	2022-02-08	Health Services Laboratories	Wellcome Sanger Institute for the COVID-19 Genomics UK (COG-UK) Consortium	Health Services Laboratories et al
England/HSLL-3625BF6/2022	EPI_ISL_9888552	2022-02-09	Health Services Laboratories	Wellcome Sanger Institute for the COVID-19 Genomics UK (COG-UK) Consortium	Health Services Laboratories et al
England/HSLL-3625D78/2022	EPI_ISL_9888502	2022-02-09	Health Services Laboratories	Wellcome Sanger Institute for the COVID-19 Genomics UK (COG-UK) Consortium	Health Services Laboratories et al
England/HSLL-3625D96/2022	EPI_ISL_9888305	2022-02-09	Health Services Laboratories	Wellcome Sanger Institute for the COVID-19 Genomics UK (COG-UK) Consortium	Health Services Laboratories et al
England/HSLL-3625DE1/2022	EPI_ISL_9888296	2022-02-09	Health Services Laboratories	Wellcome Sanger Institute for the COVID-19 Genomics UK (COG-UK) Consortium	Health Services Laboratories et al
England/HSLL-3625F27/2022	EPI_ISL_9888555	2022-02-09	Health Services Laboratories	Wellcome Sanger Institute for the COVID-19 Genomics UK (COG-UK) Consortium	Health Services Laboratories et al
England/HSLL-3625F63/2022	EPI_ISL_9888332	2022-02-09	Health Services Laboratories	Wellcome Sanger Institute for the COVID-19 Genomics UK (COG-UK) Consortium	Health Services Laboratories et al
England/HSLL-3626014/2022	EPI_ISL_9888464	2022-02-09	Health Services Laboratories	Wellcome Sanger Institute for the COVID-19 Genomics UK (COG-UK) Consortium	Health Services Laboratories et al
England/HSLL-3626032/2022	EPI_ISL_9888265	2022-02-09	Health Services Laboratories	Wellcome Sanger Institute for the COVID-19 Genomics UK (COG-UK) Consortium	Health Services Laboratories et al
England/HSLL-36260C9/2022	EPI_ISL_9888358	2022-02-09	Health Services Laboratories	Wellcome Sanger Institute for the COVID-19 Genomics UK (COG-UK) Consortium	Health Services Laboratories et al
England/HSLL-36260F6/2022	EPI_ISL_9888339	2022-02-09	Health Services Laboratories	Wellcome Sanger Institute for the COVID-19 Genomics UK (COG-UK) Consortium	Health Services Laboratories et al
England/HSLL-362613F/2022	EPI_ISL_9888345	2022-02-09	Health Services Laboratories	Wellcome Sanger Institute for the COVID-19 Genomics UK (COG-UK) Consortium	Health Services Laboratories et al
England/HSLL-3629D38/2022	EPI_ISL_9890218	2022-02-06	Health Services Laboratories	Wellcome Sanger Institute for the COVID-19 Genomics UK (COG-UK) Consortium	Health Services Laboratories et al
England/HSLL-3629D65/2022	EPI_ISL_9890026	2022-02-09	Health Services Laboratories	Wellcome Sanger Institute for the COVID-19 Genomics UK (COG-UK) Consortium	Health Services Laboratories et al
England/HSLL-3629DA1/2022	EPI_ISL_9890216	2022-02-08	Health Services Laboratories	Wellcome Sanger Institute for the COVID-19 Genomics UK (COG-UK) Consortium	Health Services Laboratories et al
England/HSLL-3629F32/2022	EPI_ISL_9890014	2022-02-08	Health Services Laboratories	Wellcome Sanger Institute for the COVID-19 Genomics UK (COG-UK) Consortium	Health Services Laboratories et al
England/HSLL-3629FBA/2022	EPI_ISL_9890087	2022-02-09	Health Services Laboratories	Wellcome Sanger Institute for the COVID-19 Genomics UK (COG-UK) Consortium	Health Services Laboratories et al
England/HSLL-3629FD8/2022	EPI_ISL_9889980	2022-02-08	Health Services Laboratories	Wellcome Sanger Institute for the COVID-19 Genomics UK (COG-UK) Consortium	Health Services Laboratories et al
England/HSLL-362A13B/2022	EPI_ISL_9890071	2022-02-08	Health Services Laboratories	Wellcome Sanger Institute for the COVID-19 Genomics UK (COG-UK) Consortium	Health Services Laboratories et al
England/HSLL-362A1B3/2022	EPI_ISL_9890078	2022-02-09	Health Services Laboratories	Wellcome Sanger Institute for the COVID-19 Genomics UK (COG-UK) Consortium	Health Services Laboratories et al
England/HSLL-363382B/2022	EPI_ISL_10001312	2022-02-09	Health Services Laboratories	Wellcome Sanger Institute for the COVID-19 Genomics UK (COG-UK) Consortium	Health Services Laboratories et al
England/HSLL-36338C1/2022	EPI_ISL_10001579	2022-02-09	Health Services Laboratories	Wellcome Sanger Institute for the COVID-19 Genomics UK (COG-UK) Consortium	Health Services Laboratories et al
England/HSLL-36338EF/2022	EPI_ISL_10001420	2022-02-09	Health Services Laboratories	Wellcome Sanger Institute for the COVID-19 Genomics UK (COG-UK) Consortium	Health Services Laboratories et al
England/HSLL-36339A0/2022	EPI_ISL_10001540	2022-02-09	Health Services Laboratories	Wellcome Sanger Institute for the COVID-19 Genomics UK (COG-UK) Consortium	Health Services Laboratories et al
England/HSLL-3633A43/2022	EPI_ISL_10001533	2022-02-09	Health Services Laboratories	Wellcome Sanger Institute for the COVID-19 Genomics UK (COG-UK) Consortium	Health Services Laboratories et al
England/HSLL-3633ABC/2022	EPI_ISL_10001588	2022-02-09	Health Services Laboratories	Wellcome Sanger Institute for the COVID-19 Genomics UK (COG-UK) Consortium	Health Services Laboratories et al
England/HSLL-3635258/2022	EPI_ISL_9890748	2022-02-09	Health Services Laboratories	Wellcome Sanger Institute for the COVID-19 Genomics UK (COG-UK) Consortium	Health Services Laboratories et al
England/HSLL-3635319/2022	EPI_ISL_9890609	2022-02-09	Health Services Laboratories	Wellcome Sanger Institute for the COVID-19 Genomics UK (COG-UK) Consortium	Health Services Laboratories et al
England/HSLL-363548F/2022	EPI_ISL_9890859	2022-02-09	Health Services Laboratories	Wellcome Sanger Institute for the COVID-19 Genomics UK (COG-UK) Consortium	Health Services Laboratories et al
England/HSLL-3635513/2022	EPI_ISL_9890808	2022-02-09	Health Services Laboratories	Wellcome Sanger Institute for the COVID-19 Genomics UK (COG-UK) Consortium	Health Services Laboratories et al
England/HSLL-3645A6C/2022	EPI_ISL_10001977	2022-02-08	Health Services Laboratories	Wellcome Sanger Institute for the COVID-19 Genomics UK (COG-UK) Consortium	Health Services Laboratories et al
England/HSLL-3648A1E/2022	EPI_ISL_9995791	2022-02-09	Health Services Laboratories	Wellcome Sanger Institute for the COVID-19 Genomics UK (COG-UK) Consortium	Health Services Laboratories et al
England/HSLL-3648A3C/2022	EPI_ISL_9995916	2022-02-09	Health Services Laboratories	Wellcome Sanger Institute for the COVID-19 Genomics UK (COG-UK) Consortium	Health Services Laboratories et al
England/HSLL-3648A78/2022	EPI_ISL_9995941	2022-02-09	Health Services Laboratories	Wellcome Sanger Institute for the COVID-19 Genomics UK (COG-UK) Consortium	Health Services Laboratories et al
England/HSLL-3648AC3/2022	EPI_ISL_9995985	2022-02-09	Health Services Laboratories	Wellcome Sanger Institute for the COVID-19 Genomics UK (COG-UK) Consortium	Health Services Laboratories et al
England/HSLL-3648BFD/2022	EPI_ISL_9996020	2022-02-09	Health Services Laboratories	Wellcome Sanger Institute for the COVID-19 Genomics UK (COG-UK) Consortium	Health Services Laboratories et al
England/HSLL-3648C54/2022	EPI_ISL_9995931	2022-02-08	Health Services Laboratories	Wellcome Sanger Institute for the COVID-19 Genomics UK (COG-UK) Consortium	Health Services Laboratories et al
England/HSLL-3648CCD/2022	EPI_ISL_9996003	2022-02-09	Health Services Laboratories	Wellcome Sanger Institute for the COVID-19 Genomics UK (COG-UK) Consortium	Health Services Laboratories et al
England/HSLL-3648D24/2022	EPI_ISL_9995930	2022-02-09	Health Services Laboratories	Wellcome Sanger Institute for the COVID-19 Genomics UK (COG-UK) Consortium	Health Services Laboratories et al
England/HSLL-3648D42/2022	EPI_ISL_9995948	2022-02-08	Health Services Laboratories	Wellcome Sanger Institute for the COVID-19 Genomics UK (COG-UK) Consortium	Health Services Laboratories et al
England/HSLL-366C319/2022	EPI_ISL_9989256	2022-02-10	Health Services Laboratories	Wellcome Sanger Institute for the COVID-19 Genomics UK (COG-UK) Consortium	Health Services Laboratories et al
England/HSLL-366C355/2022	EPI_ISL_9989359	2022-02-10	Health Services Laboratories	Wellcome Sanger Institute for the COVID-19 Genomics UK (COG-UK) Consortium	Health Services Laboratories et al
England/HSLL-366C971/2022	EPI_ISL_9989344	2022-02-10	Health Services Laboratories	Wellcome Sanger Institute for the COVID-19 Genomics UK (COG-UK) Consortium	Health Services Laboratories et al
England/HSLL-366C99F/2022	EPI_ISL_9989414	2022-02-10	Health Services Laboratories	Wellcome Sanger Institute for the COVID-19 Genomics UK (COG-UK) Consortium	Health Services Laboratories et al
England/HSLL-366C9CC/2022	EPI_ISL_9989203	2022-02-10	Health Services Laboratories	Wellcome Sanger Institute for the COVID-19 Genomics UK (COG-UK) Consortium	Health Services Laboratories et al
England/HSLL-366C9F9/2022	EPI_ISL_9989350	2022-02-09	Health Services Laboratories	Wellcome Sanger Institute for the COVID-19 Genomics UK (COG-UK) Consortium	Health Services Laboratories et al
England/HSLL-366CA05/2022	EPI_ISL_9989330	2022-02-10	Health Services Laboratories	Wellcome Sanger Institute for the COVID-19 Genomics UK (COG-UK) Consortium	Health Services Laboratories et al
England/HSLL-366CA32/2022	EPI_ISL_9989214	2022-02-10	Health Services Laboratories	Wellcome Sanger Institute for the COVID-19 Genomics UK (COG-UK) Consortium	Health Services Laboratories et al
England/HSLL-366CA50/2022	EPI_ISL_9989219	2022-02-10	Health Services Laboratories	Wellcome Sanger Institute for the COVID-19 Genomics UK (COG-UK) Consortium	Health Services Laboratories et al
England/HSLL-366CAAB/2022	EPI_ISL_9989403	2022-02-09	Health Services Laboratories	Wellcome Sanger Institute for the COVID-19 Genomics UK (COG-UK) Consortium	Health Services Laboratories et al
England/HSLL-366CB6C/2022	EPI_ISL_9989201	2022-02-09	Health Services Laboratories	Wellcome Sanger Institute for the COVID-19 Genomics UK (COG-UK) Consortium	Health Services Laboratories et al
England/HSLL-366CBC6/2022	EPI_ISL_9989398	2022-02-10	Health Services Laboratories	Wellcome Sanger Institute for the COVID-19 Genomics UK (COG-UK) Consortium	Health Services Laboratories et al
England/HSLL-366CBD5/2022	EPI_ISL_9989411	2022-02-10	Health Services Laboratories	Wellcome Sanger Institute for the COVID-19 Genomics UK (COG-UK) Consortium	Health Services Laboratories et al
England/HSLL-366CC2D/2022	EPI_ISL_9989268	2022-02-09	Health Services Laboratories	Wellcome Sanger Institute for the COVID-19 Genomics UK (COG-UK) Consortium	Health Services Laboratories et al
England/HSLL-366CC96/2022	EPI_ISL_9989317	2022-02-10	Health Services Laboratories	Wellcome Sanger Institute for the COVID-19 Genomics UK (COG-UK) Consortium	Health Services Laboratories et al
England/HSLL-366CCD2/2022	EPI_ISL_9989168	2022-02-09	Health Services Laboratories	Wellcome Sanger Institute for the COVID-19 Genomics UK (COG-UK) Consortium	Health Services Laboratories et al
England/HSLL-366CD66/2022	EPI_ISL_9989339	2022-02-10	Health Services Laboratories	Wellcome Sanger Institute for the COVID-19 Genomics UK (COG-UK) Consortium	Health Services Laboratories et al
England/HSLL-366CE09/2022	EPI_ISL_9989364	2022-02-10	Health Services Laboratories	Wellcome Sanger Institute for the COVID-19 Genomics UK (COG-UK) Consortium	Health Services Laboratories et al
England/HSLL-366CE54/2022	EPI_ISL_9989202	2022-02-09	Health Services Laboratories	Wellcome Sanger Institute for the COVID-19 Genomics UK (COG-UK) Consortium	Health Services Laboratories et al
England/HSLL-366CEFA/2022	EPI_ISL_9989220	2022-02-10	Health Services Laboratories	Wellcome Sanger Institute for the COVID-19 Genomics UK (COG-UK) Consortium	Health Services Laboratories et al
England/HSLL-366E10E/2022	EPI_ISL_9989844	2022-02-10	Health Services Laboratories	Wellcome Sanger Institute for the COVID-19 Genomics UK (COG-UK) Consortium	Health Services Laboratories et al
England/HSLL-366E13B/2022	EPI_ISL_9989796	2022-02-10	Health Services Laboratories	Wellcome Sanger Institute for the COVID-19 Genomics UK (COG-UK) Consortium	Health Services Laboratories et al
England/HSLL-366E1B3/2022	EPI_ISL_9990064	2022-02-10	Health Services Laboratories	Wellcome Sanger Institute for the COVID-19 Genomics UK (COG-UK) Consortium	Health Services Laboratories et al
England/HSLL-366E1D1/2022	EPI_ISL_9989845	2022-02-10	Health Services Laboratories	Wellcome Sanger Institute for the COVID-19 Genomics UK (COG-UK) Consortium	Health Services Laboratories et al
England/HSLL-366E247/2022	EPI_ISL_9989850	2022-02-10	Health Services Laboratories	Wellcome Sanger Institute for the COVID-19 Genomics UK (COG-UK) Consortium	Health Services Laboratories et al
England/HSLL-366E3AE/2022	EPI_ISL_9989904	2022-02-10	Health Services Laboratories	Wellcome Sanger Institute for the COVID-19 Genomics UK (COG-UK) Consortium	Health Services Laboratories et al
England/HSLL-366E3BD/2022	EPI_ISL_9989812	2022-02-10	Health Services Laboratories	Wellcome Sanger Institute for the COVID-19 Genomics UK (COG-UK) Consortium	Health Services Laboratories et al
England/HSLL-366E414/2022	EPI_ISL_9989978	2022-02-10	Health Services Laboratories	Wellcome Sanger Institute for the COVID-19 Genomics UK (COG-UK) Consortium	Health Services Laboratories et al
England/HSLL-366E46F/2022	EPI_ISL_9989781	2022-02-09	Health Services Laboratories	Wellcome Sanger Institute for the COVID-19 Genomics UK (COG-UK) Consortium	Health Services Laboratories et al
England/HSLL-366E4C9/2022	EPI_ISL_9989941	2022-02-10	Health Services Laboratories	Wellcome Sanger Institute for the COVID-19 Genomics UK (COG-UK) Consortium	Health Services Laboratories et al
England/HSLL-366E511/2022	EPI_ISL_9989883	2022-02-10	Health Services Laboratories	Wellcome Sanger Institute for the COVID-19 Genomics UK (COG-UK) Consortium	Health Services Laboratories et al
England/HSLL-368DA3B/2022	EPI_ISL_10051023	2022-02-11	Health Services Laboratories	Wellcome Sanger Institute for the COVID-19 Genomics UK (COG-UK) Consortium	Health Services Laboratories et al
England/HSLL-368DA77/2022	EPI_ISL_10051041	2022-02-11	Health Services Laboratories	Wellcome Sanger Institute for the COVID-19 Genomics UK (COG-UK) Consortium	Health Services Laboratories et al
England/HSLL-368DA95/2022	EPI_ISL_10051002	2022-02-11	Health Services Laboratories	Wellcome Sanger Institute for the COVID-19 Genomics UK (COG-UK) Consortium	Health Services Laboratories et al
England/HSLL-368DBDE/2022	EPI_ISL_10050826	2022-02-11	Health Services Laboratories	Wellcome Sanger Institute for the COVID-19 Genomics UK (COG-UK) Consortium	Health Services Laboratories et al
England/HSLL-368DCBD/2022	EPI_ISL_10051038	2022-02-11	Health Services Laboratories	Wellcome Sanger Institute for the COVID-19 Genomics UK (COG-UK) Consortium	Health Services Laboratories et al
England/HSLL-368DCEA/2022	EPI_ISL_10050987	2022-02-11	Health Services Laboratories	Wellcome Sanger Institute for the COVID-19 Genomics UK (COG-UK) Consortium	Health Services Laboratories et al
England/HSLL-368DD32/2022	EPI_ISL_10050907	2022-02-11	Health Services Laboratories	Wellcome Sanger Institute for the COVID-19 Genomics UK (COG-UK) Consortium	Health Services Laboratories et al
England/HSLL-368DDE7/2022	EPI_ISL_10051014	2022-02-11	Health Services Laboratories	Wellcome Sanger Institute for the COVID-19 Genomics UK (COG-UK) Consortium	Health Services Laboratories et al
England/HSLL-368DE3F/2022	EPI_ISL_10050888	2022-02-11	Health Services Laboratories	Wellcome Sanger Institute for the COVID-19 Genomics UK (COG-UK) Consortium	Health Services Laboratories et al
England/HSLL-368DE99/2022	EPI_ISL_10050901	2022-02-11	Health Services Laboratories	Wellcome Sanger Institute for the COVID-19 Genomics UK (COG-UK) Consortium	Health Services Laboratories et al
England/HSLL-368DEE4/2022	EPI_ISL_10051026	2022-02-11	Health Services Laboratories	Wellcome Sanger Institute for the COVID-19 Genomics UK (COG-UK) Consortium	Health Services Laboratories et al
England/HSLL-368DF0F/2022	EPI_ISL_10051068	2022-02-11	Health Services Laboratories	Wellcome Sanger Institute for the COVID-19 Genomics UK (COG-UK) Consortium	Health Services Laboratories et al
England/HSLL-368DF1E/2022	EPI_ISL_10051034	2022-02-11	Health Services Laboratories	Wellcome Sanger Institute for the COVID-19 Genomics UK (COG-UK) Consortium	Health Services Laboratories et al
England/HSLL-368DF96/2022	EPI_ISL_10050864	2022-02-11	Health Services Laboratories	Wellcome Sanger Institute for the COVID-19 Genomics UK (COG-UK) Consortium	Health Services Laboratories et al
England/HSLL-36BA112/2022	EPI_ISL_10108216	2022-02-13	Health Services Laboratories	Wellcome Sanger Institute for the COVID-19 Genomics UK (COG-UK) Consortium	Health Services Laboratories et al
England/HSLL-36BA18B/2022	EPI_ISL_10108267	2022-02-11	Health Services Laboratories	Wellcome Sanger Institute for the COVID-19 Genomics UK (COG-UK) Consortium	Health Services Laboratories et al
England/HSLL-36BA21F/2022	EPI_ISL_10108279	2022-02-13	Health Services Laboratories	Wellcome Sanger Institute for the COVID-19 Genomics UK (COG-UK) Consortium	Health Services Laboratories et al
England/HSLL-36BA25B/2022	EPI_ISL_10108254	2022-02-13	Health Services Laboratories	Wellcome Sanger Institute for the COVID-19 Genomics UK (COG-UK) Consortium	Health Services Laboratories et al
England/HSLL-36BA288/2022	EPI_ISL_10108228	2022-02-13	Health Services Laboratories	Wellcome Sanger Institute for the COVID-19 Genomics UK (COG-UK) Consortium	Health Services Laboratories et al
England/HSLL-36BA2A6/2022	EPI_ISL_10108184	2022-02-13	Health Services Laboratories	Wellcome Sanger Institute for the COVID-19 Genomics UK (COG-UK) Consortium	Health Services Laboratories et al
England/HSLL-36BA30D/2022	EPI_ISL_10108166	2022-02-12	Health Services Laboratories	Wellcome Sanger Institute for the COVID-19 Genomics UK (COG-UK) Consortium	Health Services Laboratories et al
England/HSLL-36BA349/2022	EPI_ISL_10108236	2022-02-13	Health Services Laboratories	Wellcome Sanger Institute for the COVID-19 Genomics UK (COG-UK) Consortium	Health Services Laboratories et al
England/HSLL-36BA446/2022	EPI_ISL_10108246	2022-02-13	Health Services Laboratories	Wellcome Sanger Institute for the COVID-19 Genomics UK (COG-UK) Consortium	Health Services Laboratories et al
England/HSLL-36BA464/2022	EPI_ISL_10108211	2022-02-12	Health Services Laboratories	Wellcome Sanger Institute for the COVID-19 Genomics UK (COG-UK) Consortium	Health Services Laboratories et al
England/HSLL-36BA482/2022	EPI_ISL_10108285	2022-02-13	Health Services Laboratories	Wellcome Sanger Institute for the COVID-19 Genomics UK (COG-UK) Consortium	Health Services Laboratories et al
England/HSLL-36BA4BF/2022	EPI_ISL_10108192	2022-02-13	Health Services Laboratories	Wellcome Sanger Institute for the COVID-19 Genomics UK (COG-UK) Consortium	Health Services Laboratories et al
England/HSLL-36BA507/2022	EPI_ISL_10108225	2022-02-11	Health Services Laboratories	Wellcome Sanger Institute for the COVID-19 Genomics UK (COG-UK) Consortium	Health Services Laboratories et al
England/HSLL-36BA525/2022	EPI_ISL_10108261	2022-02-12	Health Services Laboratories	Wellcome Sanger Institute for the COVID-19 Genomics UK (COG-UK) Consortium	Health Services Laboratories et al
England/HSLL-36BA534/2022	EPI_ISL_10108263	2022-02-13	Health Services Laboratories	Wellcome Sanger Institute for the COVID-19 Genomics UK (COG-UK) Consortium	Health Services Laboratories et al
England/HSLL-36BA5CB/2022	EPI_ISL_10108264	2022-02-11	Health Services Laboratories	Wellcome Sanger Institute for the COVID-19 Genomics UK (COG-UK) Consortium	Health Services Laboratories et al
England/HSLL-36BB8EF/2022	EPI_ISL_10107948	2022-02-13	Health Services Laboratories	Wellcome Sanger Institute for the COVID-19 Genomics UK (COG-UK) Consortium	Health Services Laboratories et al
England/HSLL-36BB8FE/2022	EPI_ISL_10107777	2022-02-13	Health Services Laboratories	Wellcome Sanger Institute for the COVID-19 Genomics UK (COG-UK) Consortium	Health Services Laboratories et al
England/HSLL-36BB937/2022	EPI_ISL_10107686	2022-02-11	Health Services Laboratories	Wellcome Sanger Institute for the COVID-19 Genomics UK (COG-UK) Consortium	Health Services Laboratories et al
England/HSLL-36BB955/2022	EPI_ISL_10107861	2022-02-11	Health Services Laboratories	Wellcome Sanger Institute for the COVID-19 Genomics UK (COG-UK) Consortium	Health Services Laboratories et al
England/HSLL-36BB973/2022	EPI_ISL_10107985	2022-02-13	Health Services Laboratories	Wellcome Sanger Institute for the COVID-19 Genomics UK (COG-UK) Consortium	Health Services Laboratories et al
England/HSLL-36BB9DD/2022	EPI_ISL_10107785	2022-02-13	Health Services Laboratories	Wellcome Sanger Institute for the COVID-19 Genomics UK (COG-UK) Consortium	Health Services Laboratories et al
England/HSLL-36BBA07/2022	EPI_ISL_10107700	2022-02-11	Health Services Laboratories	Wellcome Sanger Institute for the COVID-19 Genomics UK (COG-UK) Consortium	Health Services Laboratories et al
England/HSLL-36BBA61/2022	EPI_ISL_10107828	2022-02-13	Health Services Laboratories	Wellcome Sanger Institute for the COVID-19 Genomics UK (COG-UK) Consortium	Health Services Laboratories et al
England/HSLL-36BBA70/2022	EPI_ISL_10107797	2022-02-13	Health Services Laboratories	Wellcome Sanger Institute for the COVID-19 Genomics UK (COG-UK) Consortium	Health Services Laboratories et al
England/HSLL-36BBAAD/2022	EPI_ISL_10107649	2022-02-11	Health Services Laboratories	Wellcome Sanger Institute for the COVID-19 Genomics UK (COG-UK) Consortium	Health Services Laboratories et al
England/HSLL-36BBB7D/2022	EPI_ISL_10107983	2022-02-12	Health Services Laboratories	Wellcome Sanger Institute for the COVID-19 Genomics UK (COG-UK) Consortium	Health Services Laboratories et al
England/HSLL-36BBB8C/2022	EPI_ISL_10107678	2022-02-10	Health Services Laboratories	Wellcome Sanger Institute for the COVID-19 Genomics UK (COG-UK) Consortium	Health Services Laboratories et al
England/HSLL-36BBC4D/2022	EPI_ISL_10107940	2022-02-11	Health Services Laboratories	Wellcome Sanger Institute for the COVID-19 Genomics UK (COG-UK) Consortium	Health Services Laboratories et al
England/HSLL-36BBC5C/2022	EPI_ISL_10107754	2022-02-13	Health Services Laboratories	Wellcome Sanger Institute for the COVID-19 Genomics UK (COG-UK) Consortium	Health Services Laboratories et al
England/HSLL-36BBC6B/2022	EPI_ISL_10107941	2022-02-13	Health Services Laboratories	Wellcome Sanger Institute for the COVID-19 Genomics UK (COG-UK) Consortium	Health Services Laboratories et al
England/HSLL-36BBCD4/2022	EPI_ISL_10107732	2022-02-12	Health Services Laboratories	Wellcome Sanger Institute for the COVID-19 Genomics UK (COG-UK) Consortium	Health Services Laboratories et al
England/HSLL-36BBD3B/2022	EPI_ISL_10107710	2022-02-13	Health Services Laboratories	Wellcome Sanger Institute for the COVID-19 Genomics UK (COG-UK) Consortium	Health Services Laboratories et al
England/HSLL-36BBDB3/2022	EPI_ISL_10107843	2022-02-11	Health Services Laboratories	Wellcome Sanger Institute for the COVID-19 Genomics UK (COG-UK) Consortium	Health Services Laboratories et al
England/HSLL-36BBDFF/2022	EPI_ISL_10107950	2022-02-13	Health Services Laboratories	Wellcome Sanger Institute for the COVID-19 Genomics UK (COG-UK) Consortium	Health Services Laboratories et al
England/HSLL-36BDBF3/2022	EPI_ISL_10108222	2022-02-13	Health Services Laboratories	Wellcome Sanger Institute for the COVID-19 Genomics UK (COG-UK) Consortium	Health Services Laboratories et al
England/HSLL-36BDC5A/2022	EPI_ISL_10108255	2022-02-13	Health Services Laboratories	Wellcome Sanger Institute for the COVID-19 Genomics UK (COG-UK) Consortium	Health Services Laboratories et al
England/HSLL-36BDC69/2022	EPI_ISL_10108213	2022-02-13	Health Services Laboratories	Wellcome Sanger Institute for the COVID-19 Genomics UK (COG-UK) Consortium	Health Services Laboratories et al
England/HSLL-36BDC87/2022	EPI_ISL_10108201	2022-02-13	Health Services Laboratories	Wellcome Sanger Institute for the COVID-19 Genomics UK (COG-UK) Consortium	Health Services Laboratories et al
England/HSLL-36BDCC3/2022	EPI_ISL_10108281	2022-02-13	Health Services Laboratories	Wellcome Sanger Institute for the COVID-19 Genomics UK (COG-UK) Consortium	Health Services Laboratories et al
England/HSLL-36BDD57/2022	EPI_ISL_10108182	2022-02-13	Health Services Laboratories	Wellcome Sanger Institute for the COVID-19 Genomics UK (COG-UK) Consortium	Health Services Laboratories et al
England/HSLL-36BDE27/2022	EPI_ISL_10108239	2022-02-13	Health Services Laboratories	Wellcome Sanger Institute for the COVID-19 Genomics UK (COG-UK) Consortium	Health Services Laboratories et al
England/HSLL-36BDF15/2022	EPI_ISL_10108223	2022-02-13	Health Services Laboratories	Wellcome Sanger Institute for the COVID-19 Genomics UK (COG-UK) Consortium	Health Services Laboratories et al
England/HSLL-36BDF51/2022	EPI_ISL_10108248	2022-02-13	Health Services Laboratories	Wellcome Sanger Institute for the COVID-19 Genomics UK (COG-UK) Consortium	Health Services Laboratories et al
England/HSLL-36BDFD9/2022	EPI_ISL_10108265	2022-02-13	Health Services Laboratories	Wellcome Sanger Institute for the COVID-19 Genomics UK (COG-UK) Consortium	Health Services Laboratories et al
England/HSLL-36E4A9C/2022	EPI_ISL_10120090	2022-02-14	Health Services Laboratories	Wellcome Sanger Institute for the COVID-19 Genomics UK (COG-UK) Consortium	Health Services Laboratories et al
England/HSLL-36E4C69/2022	EPI_ISL_10120051	2022-02-14	Health Services Laboratories	Wellcome Sanger Institute for the COVID-19 Genomics UK (COG-UK) Consortium	Health Services Laboratories et al
England/HSLL-36E4CB4/2022	EPI_ISL_10120083	2022-02-14	Health Services Laboratories	Wellcome Sanger Institute for the COVID-19 Genomics UK (COG-UK) Consortium	Health Services Laboratories et al
England/HSLL-36E4CE1/2022	EPI_ISL_10119880	2022-02-14	Health Services Laboratories	Wellcome Sanger Institute for the COVID-19 Genomics UK (COG-UK) Consortium	Health Services Laboratories et al
England/HSLL-36E4DFD/2022	EPI_ISL_10120017	2022-02-14	Health Services Laboratories	Wellcome Sanger Institute for the COVID-19 Genomics UK (COG-UK) Consortium	Health Services Laboratories et al
England/HSLL-36E4E18/2022	EPI_ISL_10120094	2022-02-14	Health Services Laboratories	Wellcome Sanger Institute for the COVID-19 Genomics UK (COG-UK) Consortium	Health Services Laboratories et al
England/HSLL-36E4F15/2022	EPI_ISL_10119949	2022-02-14	Health Services Laboratories	Wellcome Sanger Institute for the COVID-19 Genomics UK (COG-UK) Consortium	Health Services Laboratories et al
England/HSLL-36E4F24/2022	EPI_ISL_10120070	2022-02-14	Health Services Laboratories	Wellcome Sanger Institute for the COVID-19 Genomics UK (COG-UK) Consortium	Health Services Laboratories et al
England/HSLL-36E4F51/2022	EPI_ISL_10119936	2022-02-13	Health Services Laboratories	Wellcome Sanger Institute for the COVID-19 Genomics UK (COG-UK) Consortium	Health Services Laboratories et al
England/HSLL-36E4F7F/2022	EPI_ISL_10120068	2022-02-14	Health Services Laboratories	Wellcome Sanger Institute for the COVID-19 Genomics UK (COG-UK) Consortium	Health Services Laboratories et al
England/HSLL-36E4F9D/2022	EPI_ISL_10119947	2022-02-14	Health Services Laboratories	Wellcome Sanger Institute for the COVID-19 Genomics UK (COG-UK) Consortium	Health Services Laboratories et al
England/HSLL-36E4FBB/2022	EPI_ISL_10119876	2022-02-14	Health Services Laboratories	Wellcome Sanger Institute for the COVID-19 Genomics UK (COG-UK) Consortium	Health Services Laboratories et al
England/HSLL-36E5011/2022	EPI_ISL_10119868	2022-02-14	Health Services Laboratories	Wellcome Sanger Institute for the COVID-19 Genomics UK (COG-UK) Consortium	Health Services Laboratories et al
England/HSLL-36E6DCE/2022	EPI_ISL_10198100	2022-02-14	Health Services Laboratories	Wellcome Sanger Institute for the COVID-19 Genomics UK (COG-UK) Consortium	Health Services Laboratories et al
England/HSLL-36E6DDD/2022	EPI_ISL_10197988	2022-02-14	Health Services Laboratories	Wellcome Sanger Institute for the COVID-19 Genomics UK (COG-UK) Consortium	Health Services Laboratories et al
England/HSLL-36E6DEC/2022	EPI_ISL_10198053	2022-02-14	Health Services Laboratories	Wellcome Sanger Institute for the COVID-19 Genomics UK (COG-UK) Consortium	Health Services Laboratories et al
England/HSLL-36E6E70/2022	EPI_ISL_10198508	2022-02-14	Health Services Laboratories	Wellcome Sanger Institute for the COVID-19 Genomics UK (COG-UK) Consortium	Health Services Laboratories et al
England/HSLL-36E6F31/2022	EPI_ISL_10198534	2022-02-13	Health Services Laboratories	Wellcome Sanger Institute for the COVID-19 Genomics UK (COG-UK) Consortium	Health Services Laboratories et al
England/HSLL-36E6FC8/2022	EPI_ISL_10198051	2022-02-13	Health Services Laboratories	Wellcome Sanger Institute for the COVID-19 Genomics UK (COG-UK) Consortium	Health Services Laboratories et al
England/HSLL-36E702E/2022	EPI_ISL_10198220	2022-02-13	Health Services Laboratories	Wellcome Sanger Institute for the COVID-19 Genomics UK (COG-UK) Consortium	Health Services Laboratories et al
England/HSLL-36E706A/2022	EPI_ISL_10198161	2022-02-14	Health Services Laboratories	Wellcome Sanger Institute for the COVID-19 Genomics UK (COG-UK) Consortium	Health Services Laboratories et al
England/HSLL-36E70E2/2022	EPI_ISL_10198540	2022-02-14	Health Services Laboratories	Wellcome Sanger Institute for the COVID-19 Genomics UK (COG-UK) Consortium	Health Services Laboratories et al
England/HSLL-36E70F1/2022	EPI_ISL_10198020	2022-02-14	Health Services Laboratories	Wellcome Sanger Institute for the COVID-19 Genomics UK (COG-UK) Consortium	Health Services Laboratories et al
England/HSLL-36E711C/2022	EPI_ISL_10198381	2022-02-14	Health Services Laboratories	Wellcome Sanger Institute for the COVID-19 Genomics UK (COG-UK) Consortium	Health Services Laboratories et al
England/HSLL-36E713A/2022	EPI_ISL_10198550	2022-02-14	Health Services Laboratories	Wellcome Sanger Institute for the COVID-19 Genomics UK (COG-UK) Consortium	Health Services Laboratories et al
England/HSLL-36E71D0/2022	EPI_ISL_10198080	2022-02-14	Health Services Laboratories	Wellcome Sanger Institute for the COVID-19 Genomics UK (COG-UK) Consortium	Health Services Laboratories et al
England/HSLL-36E7228/2022	EPI_ISL_10198496	2022-02-13	Health Services Laboratories	Wellcome Sanger Institute for the COVID-19 Genomics UK (COG-UK) Consortium	Health Services Laboratories et al
England/HSLL-36E72BF/2022	EPI_ISL_10198572	2022-02-14	Health Services Laboratories	Wellcome Sanger Institute for the COVID-19 Genomics UK (COG-UK) Consortium	Health Services Laboratories et al
England/HSLL-36E72DD/2022	EPI_ISL_10198129	2022-02-13	Health Services Laboratories	Wellcome Sanger Institute for the COVID-19 Genomics UK (COG-UK) Consortium	Health Services Laboratories et al
England/HSLL-36E72EC/2022	EPI_ISL_10198443	2022-02-14	Health Services Laboratories	Wellcome Sanger Institute for the COVID-19 Genomics UK (COG-UK) Consortium	Health Services Laboratories et al
England/HSLL-36E7316/2022	EPI_ISL_10198268	2022-02-14	Health Services Laboratories	Wellcome Sanger Institute for the COVID-19 Genomics UK (COG-UK) Consortium	Health Services Laboratories et al
England/HSLL-36E8B0E/2022	EPI_ISL_10487661	2022-02-14	Health Services Laboratories	Wellcome Sanger Institute for the COVID-19 Genomics UK (COG-UK) Consortium	Health Services Laboratories et al
England/HSLL-36E8C65/2022	EPI_ISL_10487614	2022-02-14	Health Services Laboratories	Wellcome Sanger Institute for the COVID-19 Genomics UK (COG-UK) Consortium	Health Services Laboratories et al
England/HSLL-36E8E14/2022	EPI_ISL_10804145	2022-02-14	Health Services Laboratories	Wellcome Sanger Institute for the COVID-19 Genomics UK (COG-UK) Consortium	Health Services Laboratories et al
England/HSLL-36E8E50/2022	EPI_ISL_10487832	2022-02-14	Health Services Laboratories	Wellcome Sanger Institute for the COVID-19 Genomics UK (COG-UK) Consortium	Health Services Laboratories et al
England/HSLL-36E8E7E/2022	EPI_ISL_10487368	2022-02-14	Health Services Laboratories	Wellcome Sanger Institute for the COVID-19 Genomics UK (COG-UK) Consortium	Health Services Laboratories et al
England/HSLL-36E8E9C/2022	EPI_ISL_10487563	2022-02-14	Health Services Laboratories	Wellcome Sanger Institute for the COVID-19 Genomics UK (COG-UK) Consortium	Health Services Laboratories et al
England/HSLL-36E8EC9/2022	EPI_ISL_10487800	2022-02-14	Health Services Laboratories	Wellcome Sanger Institute for the COVID-19 Genomics UK (COG-UK) Consortium	Health Services Laboratories et al
England/HSLL-36E8F6C/2022	EPI_ISL_10487643	2022-02-14	Health Services Laboratories	Wellcome Sanger Institute for the COVID-19 Genomics UK (COG-UK) Consortium	Health Services Laboratories et al
England/HSLL-36E9059/2022	EPI_ISL_10487798	2022-02-14	Health Services Laboratories	Wellcome Sanger Institute for the COVID-19 Genomics UK (COG-UK) Consortium	Health Services Laboratories et al
England/HSLL-36E90A4/2022	EPI_ISL_10487542	2022-02-14	Health Services Laboratories	Wellcome Sanger Institute for the COVID-19 Genomics UK (COG-UK) Consortium	Health Services Laboratories et al
England/HSLL-36EB44C/2022	EPI_ISL_10423520	2022-02-14	Health Services Laboratories	Wellcome Sanger Institute for the COVID-19 Genomics UK (COG-UK) Consortium	Health Services Laboratories et al
England/HSLL-36EB46A/2022	EPI_ISL_10423704	2022-02-14	Health Services Laboratories	Wellcome Sanger Institute for the COVID-19 Genomics UK (COG-UK) Consortium	Health Services Laboratories et al
England/HSLL-36EB497/2022	EPI_ISL_10423714	2022-02-14	Health Services Laboratories	Wellcome Sanger Institute for the COVID-19 Genomics UK (COG-UK) Consortium	Health Services Laboratories et al
England/HSLL-36EB4B5/2022	EPI_ISL_10423473	2022-02-14	Health Services Laboratories	Wellcome Sanger Institute for the COVID-19 Genomics UK (COG-UK) Consortium	Health Services Laboratories et al
England/HSLL-36EB4D3/2022	EPI_ISL_10423713	2022-02-14	Health Services Laboratories	Wellcome Sanger Institute for the COVID-19 Genomics UK (COG-UK) Consortium	Health Services Laboratories et al
England/HSLL-36EB682/2022	EPI_ISL_10423665	2022-02-14	Health Services Laboratories	Wellcome Sanger Institute for the COVID-19 Genomics UK (COG-UK) Consortium	Health Services Laboratories et al
England/HSLL-36EB6A0/2022	EPI_ISL_10423628	2022-02-14	Health Services Laboratories	Wellcome Sanger Institute for the COVID-19 Genomics UK (COG-UK) Consortium	Health Services Laboratories et al
England/HSLL-36EB761/2022	EPI_ISL_10423736	2022-02-14	Health Services Laboratories	Wellcome Sanger Institute for the COVID-19 Genomics UK (COG-UK) Consortium	Health Services Laboratories et al
England/HSLL-36EB7F8/2022	EPI_ISL_10423752	2022-02-14	Health Services Laboratories	Wellcome Sanger Institute for the COVID-19 Genomics UK (COG-UK) Consortium	Health Services Laboratories et al
England/HSLL-36EB804/2022	EPI_ISL_10423691	2022-02-14	Health Services Laboratories	Wellcome Sanger Institute for the COVID-19 Genomics UK (COG-UK) Consortium	Health Services Laboratories et al
England/HSLL-36EB840/2022	EPI_ISL_10423481	2022-02-14	Health Services Laboratories	Wellcome Sanger Institute for the COVID-19 Genomics UK (COG-UK) Consortium	Health Services Laboratories et al
England/HSLL-3728F41/2022	EPI_ISL_10472368	2022-02-15	Health Services Laboratories	Wellcome Sanger Institute for the COVID-19 Genomics UK (COG-UK) Consortium	Health Services Laboratories et al
England/HSLL-3728FC9/2022	EPI_ISL_10472393	2022-02-16	Health Services Laboratories	Wellcome Sanger Institute for the COVID-19 Genomics UK (COG-UK) Consortium	Health Services Laboratories et al
England/HSLL-37290F2/2022	EPI_ISL_10472462	2022-02-16	Health Services Laboratories	Wellcome Sanger Institute for the COVID-19 Genomics UK (COG-UK) Consortium	Health Services Laboratories et al
England/HSLL-37291C2/2022	EPI_ISL_10472560	2022-02-16	Health Services Laboratories	Wellcome Sanger Institute for the COVID-19 Genomics UK (COG-UK) Consortium	Health Services Laboratories et al
England/HSLL-37291D1/2022	EPI_ISL_10472617	2022-02-16	Health Services Laboratories	Wellcome Sanger Institute for the COVID-19 Genomics UK (COG-UK) Consortium	Health Services Laboratories et al
England/HSLL-3729247/2022	EPI_ISL_10472634	2022-02-16	Health Services Laboratories	Wellcome Sanger Institute for the COVID-19 Genomics UK (COG-UK) Consortium	Health Services Laboratories et al
England/HSLL-3729265/2022	EPI_ISL_10472527	2022-02-16	Health Services Laboratories	Wellcome Sanger Institute for the COVID-19 Genomics UK (COG-UK) Consortium	Health Services Laboratories et al
England/HSLL-3729274/2022	EPI_ISL_10472638	2022-02-16	Health Services Laboratories	Wellcome Sanger Institute for the COVID-19 Genomics UK (COG-UK) Consortium	Health Services Laboratories et al
England/HSLL-37292FC/2022	EPI_ISL_10472321	2022-02-16	Health Services Laboratories	Wellcome Sanger Institute for the COVID-19 Genomics UK (COG-UK) Consortium	Health Services Laboratories et al
England/HSLL-3729326/2022	EPI_ISL_10472389	2022-02-16	Health Services Laboratories	Wellcome Sanger Institute for the COVID-19 Genomics UK (COG-UK) Consortium	Health Services Laboratories et al
England/HSLL-3729353/2022	EPI_ISL_10472353	2022-02-16	Health Services Laboratories	Wellcome Sanger Institute for the COVID-19 Genomics UK (COG-UK) Consortium	Health Services Laboratories et al
England/HSLL-3729371/2022	EPI_ISL_10472482	2022-02-16	Health Services Laboratories	Wellcome Sanger Institute for the COVID-19 Genomics UK (COG-UK) Consortium	Health Services Laboratories et al
England/HSLL-37293DB/2022	EPI_ISL_10472334	2022-02-16	Health Services Laboratories	Wellcome Sanger Institute for the COVID-19 Genomics UK (COG-UK) Consortium	Health Services Laboratories et al
England/HSLL-372A194/2022	EPI_ISL_10472654	2022-02-15	Health Services Laboratories	Wellcome Sanger Institute for the COVID-19 Genomics UK (COG-UK) Consortium	Health Services Laboratories et al
England/HSLL-372A1FE/2022	EPI_ISL_10472651	2022-02-15	Health Services Laboratories	Wellcome Sanger Institute for the COVID-19 Genomics UK (COG-UK) Consortium	Health Services Laboratories et al
England/HSLL-372A255/2022	EPI_ISL_10472522	2022-02-15	Health Services Laboratories	Wellcome Sanger Institute for the COVID-19 Genomics UK (COG-UK) Consortium	Health Services Laboratories et al
England/HSLL-372A38F/2022	EPI_ISL_10472309	2022-02-15	Health Services Laboratories	Wellcome Sanger Institute for the COVID-19 Genomics UK (COG-UK) Consortium	Health Services Laboratories et al
England/HSLL-372A3F8/2022	EPI_ISL_10472366	2022-02-15	Health Services Laboratories	Wellcome Sanger Institute for the COVID-19 Genomics UK (COG-UK) Consortium	Health Services Laboratories et al
England/HSLL-372A431/2022	EPI_ISL_10472375	2022-02-15	Health Services Laboratories	Wellcome Sanger Institute for the COVID-19 Genomics UK (COG-UK) Consortium	Health Services Laboratories et al
England/HSLL-372A52F/2022	EPI_ISL_10472648	2022-02-15	Health Services Laboratories	Wellcome Sanger Institute for the COVID-19 Genomics UK (COG-UK) Consortium	Health Services Laboratories et al
England/HSLL-372A5D4/2022	EPI_ISL_10472515	2022-02-15	Health Services Laboratories	Wellcome Sanger Institute for the COVID-19 Genomics UK (COG-UK) Consortium	Health Services Laboratories et al
England/HSLL-372B8BC/2022	EPI_ISL_10472188	2022-02-15	Health Services Laboratories	Wellcome Sanger Institute for the COVID-19 Genomics UK (COG-UK) Consortium	Health Services Laboratories et al
England/HSLL-372B8F8/2022	EPI_ISL_10471928	2022-02-15	Health Services Laboratories	Wellcome Sanger Institute for the COVID-19 Genomics UK (COG-UK) Consortium	Health Services Laboratories et al
England/HSLL-372B931/2022	EPI_ISL_10472047	2022-02-15	Health Services Laboratories	Wellcome Sanger Institute for the COVID-19 Genomics UK (COG-UK) Consortium	Health Services Laboratories et al
England/HSLL-372B96E/2022	EPI_ISL_10472217	2022-02-15	Health Services Laboratories	Wellcome Sanger Institute for the COVID-19 Genomics UK (COG-UK) Consortium	Health Services Laboratories et al
England/HSLL-372BB95/2022	EPI_ISL_10471880	2022-02-15	Health Services Laboratories	Wellcome Sanger Institute for the COVID-19 Genomics UK (COG-UK) Consortium	Health Services Laboratories et al
England/HSLL-372BBE0/2022	EPI_ISL_10472068	2022-02-15	Health Services Laboratories	Wellcome Sanger Institute for the COVID-19 Genomics UK (COG-UK) Consortium	Health Services Laboratories et al
England/HSLL-372BC29/2022	EPI_ISL_10472042	2022-02-15	Health Services Laboratories	Wellcome Sanger Institute for the COVID-19 Genomics UK (COG-UK) Consortium	Health Services Laboratories et al
England/HSLL-372BC56/2022	EPI_ISL_10472038	2022-02-15	Health Services Laboratories	Wellcome Sanger Institute for the COVID-19 Genomics UK (COG-UK) Consortium	Health Services Laboratories et al
England/HSLL-372BC74/2022	EPI_ISL_10471901	2022-02-15	Health Services Laboratories	Wellcome Sanger Institute for the COVID-19 Genomics UK (COG-UK) Consortium	Health Services Laboratories et al
England/HSLL-372BCB0/2022	EPI_ISL_10472058	2022-02-15	Health Services Laboratories	Wellcome Sanger Institute for the COVID-19 Genomics UK (COG-UK) Consortium	Health Services Laboratories et al
England/HSLL-372BD08/2022	EPI_ISL_10471810	2022-02-15	Health Services Laboratories	Wellcome Sanger Institute for the COVID-19 Genomics UK (COG-UK) Consortium	Health Services Laboratories et al
England/HSLL-372BD80/2022	EPI_ISL_10472189	2022-02-15	Health Services Laboratories	Wellcome Sanger Institute for the COVID-19 Genomics UK (COG-UK) Consortium	Health Services Laboratories et al
England/HSLL-372BD9F/2022	EPI_ISL_10471744	2022-02-15	Health Services Laboratories	Wellcome Sanger Institute for the COVID-19 Genomics UK (COG-UK) Consortium	Health Services Laboratories et al
England/HSLL-372BDBD/2022	EPI_ISL_10471948	2022-02-15	Health Services Laboratories	Wellcome Sanger Institute for the COVID-19 Genomics UK (COG-UK) Consortium	Health Services Laboratories et al
England/HSLL-3747656/2022	EPI_ISL_10478427	2022-02-15	Health Services Laboratories	Wellcome Sanger Institute for the COVID-19 Genomics UK (COG-UK) Consortium	Health Services Laboratories et al
England/HSLL-37477AE/2022	EPI_ISL_10286945	2022-02-15	Health Services Laboratories	Wellcome Sanger Institute for the COVID-19 Genomics UK (COG-UK) Consortium	Health Services Laboratories et al
England/HSLL-37477BD/2022	EPI_ISL_10287193	2022-02-16	Health Services Laboratories	Wellcome Sanger Institute for the COVID-19 Genomics UK (COG-UK) Consortium	Health Services Laboratories et al
England/HSLL-3747832/2022	EPI_ISL_10286962	2022-02-15	Health Services Laboratories	Wellcome Sanger Institute for the COVID-19 Genomics UK (COG-UK) Consortium	Health Services Laboratories et al
England/HSLL-3747850/2022	EPI_ISL_10287186	2022-02-15	Health Services Laboratories	Wellcome Sanger Institute for the COVID-19 Genomics UK (COG-UK) Consortium	Health Services Laboratories et al
England/HSLL-374786F/2022	EPI_ISL_10287094	2022-02-16	Health Services Laboratories	Wellcome Sanger Institute for the COVID-19 Genomics UK (COG-UK) Consortium	Health Services Laboratories et al
England/HSLL-37478C9/2022	EPI_ISL_10287113	2022-02-16	Health Services Laboratories	Wellcome Sanger Institute for the COVID-19 Genomics UK (COG-UK) Consortium	Health Services Laboratories et al
England/HSLL-37478F6/2022	EPI_ISL_10287232	2022-02-15	Health Services Laboratories	Wellcome Sanger Institute for the COVID-19 Genomics UK (COG-UK) Consortium	Health Services Laboratories et al
England/HSLL-3747911/2022	EPI_ISL_10287108	2022-02-16	Health Services Laboratories	Wellcome Sanger Institute for the COVID-19 Genomics UK (COG-UK) Consortium	Health Services Laboratories et al
England/HSLL-374794E/2022	EPI_ISL_10287220	2022-02-16	Health Services Laboratories	Wellcome Sanger Institute for the COVID-19 Genomics UK (COG-UK) Consortium	Health Services Laboratories et al
England/HSLL-3747AF0/2022	EPI_ISL_10287132	2022-02-16	Health Services Laboratories	Wellcome Sanger Institute for the COVID-19 Genomics UK (COG-UK) Consortium	Health Services Laboratories et al
England/HSLL-3747BA2/2022	EPI_ISL_10286936	2022-02-16	Health Services Laboratories	Wellcome Sanger Institute for the COVID-19 Genomics UK (COG-UK) Consortium	Health Services Laboratories et al
England/HSLL-3747BB1/2022	EPI_ISL_10286968	2022-02-16	Health Services Laboratories	Wellcome Sanger Institute for the COVID-19 Genomics UK (COG-UK) Consortium	Health Services Laboratories et al
England/HSLL-3747C54/2022	EPI_ISL_10286973	2022-02-16	Health Services Laboratories	Wellcome Sanger Institute for the COVID-19 Genomics UK (COG-UK) Consortium	Health Services Laboratories et al
England/HSLL-37482AC/2022	EPI_ISL_10286943	2022-02-16	Health Services Laboratories	Wellcome Sanger Institute for the COVID-19 Genomics UK (COG-UK) Consortium	Health Services Laboratories et al
England/HSLL-37482BB/2022	EPI_ISL_10287151	2022-02-16	Health Services Laboratories	Wellcome Sanger Institute for the COVID-19 Genomics UK (COG-UK) Consortium	Health Services Laboratories et al
England/HSLL-374838B/2022	EPI_ISL_10287181	2022-02-16	Health Services Laboratories	Wellcome Sanger Institute for the COVID-19 Genomics UK (COG-UK) Consortium	Health Services Laboratories et al
England/HSLL-37483E5/2022	EPI_ISL_10287152	2022-02-14	Health Services Laboratories	Wellcome Sanger Institute for the COVID-19 Genomics UK (COG-UK) Consortium	Health Services Laboratories et al
England/HSLL-374841F/2022	EPI_ISL_10286895	2022-02-13	Health Services Laboratories	Wellcome Sanger Institute for the COVID-19 Genomics UK (COG-UK) Consortium	Health Services Laboratories et al
England/HSLL-374842E/2022	EPI_ISL_10287046	2022-02-16	Health Services Laboratories	Wellcome Sanger Institute for the COVID-19 Genomics UK (COG-UK) Consortium	Health Services Laboratories et al
England/HSLL-374845B/2022	EPI_ISL_10287111	2022-02-16	Health Services Laboratories	Wellcome Sanger Institute for the COVID-19 Genomics UK (COG-UK) Consortium	Health Services Laboratories et al
England/HSLL-3748549/2022	EPI_ISL_10287021	2022-02-16	Health Services Laboratories	Wellcome Sanger Institute for the COVID-19 Genomics UK (COG-UK) Consortium	Health Services Laboratories et al
England/HSLL-3748567/2022	EPI_ISL_10286908	2022-02-14	Health Services Laboratories	Wellcome Sanger Institute for the COVID-19 Genomics UK (COG-UK) Consortium	Health Services Laboratories et al
England/HSLL-3748576/2022	EPI_ISL_10287226	2022-02-14	Health Services Laboratories	Wellcome Sanger Institute for the COVID-19 Genomics UK (COG-UK) Consortium	Health Services Laboratories et al
England/HSLL-3748594/2022	EPI_ISL_10287115	2022-02-13	Health Services Laboratories	Wellcome Sanger Institute for the COVID-19 Genomics UK (COG-UK) Consortium	Health Services Laboratories et al
England/HSLL-3748619/2022	EPI_ISL_10287194	2022-02-16	Health Services Laboratories	Wellcome Sanger Institute for the COVID-19 Genomics UK (COG-UK) Consortium	Health Services Laboratories et al
England/HSLL-3748646/2022	EPI_ISL_10287257	2022-02-16	Health Services Laboratories	Wellcome Sanger Institute for the COVID-19 Genomics UK (COG-UK) Consortium	Health Services Laboratories et al
England/HSLL-37486EC/2022	EPI_ISL_10287065	2022-02-14	Health Services Laboratories	Wellcome Sanger Institute for the COVID-19 Genomics UK (COG-UK) Consortium	Health Services Laboratories et al
England/HSLL-374879E/2022	EPI_ISL_10287242	2022-02-14	Health Services Laboratories	Wellcome Sanger Institute for the COVID-19 Genomics UK (COG-UK) Consortium	Health Services Laboratories et al
England/HSLL-37487AD/2022	EPI_ISL_10286957	2022-02-14	Health Services Laboratories	Wellcome Sanger Institute for the COVID-19 Genomics UK (COG-UK) Consortium	Health Services Laboratories et al
England/HSLL-37487BC/2022	EPI_ISL_10287019	2022-02-16	Health Services Laboratories	Wellcome Sanger Institute for the COVID-19 Genomics UK (COG-UK) Consortium	Health Services Laboratories et al
England/HSLL-3748804/2022	EPI_ISL_10286920	2022-02-16	Health Services Laboratories	Wellcome Sanger Institute for the COVID-19 Genomics UK (COG-UK) Consortium	Health Services Laboratories et al
England/HSLL-3748831/2022	EPI_ISL_10287204	2022-02-14	Health Services Laboratories	Wellcome Sanger Institute for the COVID-19 Genomics UK (COG-UK) Consortium	Health Services Laboratories et al
England/HSLL-374C35A/2022	EPI_ISL_10242827	2022-02-17	Health Services Laboratories	Wellcome Sanger Institute for the COVID-19 Genomics UK (COG-UK) Consortium	Health Services Laboratories et al
England/HSLL-374C378/2022	EPI_ISL_10242770	2022-02-16	Health Services Laboratories	Wellcome Sanger Institute for the COVID-19 Genomics UK (COG-UK) Consortium	Health Services Laboratories et al
England/HSLL-374C387/2022	EPI_ISL_10243154	2022-02-16	Health Services Laboratories	Wellcome Sanger Institute for the COVID-19 Genomics UK (COG-UK) Consortium	Health Services Laboratories et al
England/HSLL-374C3B4/2022	EPI_ISL_10243123	2022-02-17	Health Services Laboratories	Wellcome Sanger Institute for the COVID-19 Genomics UK (COG-UK) Consortium	Health Services Laboratories et al
England/HSLL-374C439/2022	EPI_ISL_10243100	2022-02-16	Health Services Laboratories	Wellcome Sanger Institute for the COVID-19 Genomics UK (COG-UK) Consortium	Health Services Laboratories et al
England/HSLL-374C448/2022	EPI_ISL_10242807	2022-02-16	Health Services Laboratories	Wellcome Sanger Institute for the COVID-19 Genomics UK (COG-UK) Consortium	Health Services Laboratories et al
England/HSLL-374C509/2022	EPI_ISL_10243064	2022-02-16	Health Services Laboratories	Wellcome Sanger Institute for the COVID-19 Genomics UK (COG-UK) Consortium	Health Services Laboratories et al
England/HSLL-374C536/2022	EPI_ISL_10243069	2022-02-17	Health Services Laboratories	Wellcome Sanger Institute for the COVID-19 Genomics UK (COG-UK) Consortium	Health Services Laboratories et al
England/HSLL-374C5BE/2022	EPI_ISL_10242811	2022-02-16	Health Services Laboratories	Wellcome Sanger Institute for the COVID-19 Genomics UK (COG-UK) Consortium	Health Services Laboratories et al
England/HSLL-374C5CD/2022	EPI_ISL_10243107	2022-02-17	Health Services Laboratories	Wellcome Sanger Institute for the COVID-19 Genomics UK (COG-UK) Consortium	Health Services Laboratories et al
England/HSLL-374C660/2022	EPI_ISL_10243086	2022-02-16	Health Services Laboratories	Wellcome Sanger Institute for the COVID-19 Genomics UK (COG-UK) Consortium	Health Services Laboratories et al
England/HSLL-374C6D9/2022	EPI_ISL_10243059	2022-02-17	Health Services Laboratories	Wellcome Sanger Institute for the COVID-19 Genomics UK (COG-UK) Consortium	Health Services Laboratories et al
England/HSLL-374C6E8/2022	EPI_ISL_10242815	2022-02-17	Health Services Laboratories	Wellcome Sanger Institute for the COVID-19 Genomics UK (COG-UK) Consortium	Health Services Laboratories et al
England/HSLL-374C7A9/2022	EPI_ISL_10242772	2022-02-17	Health Services Laboratories	Wellcome Sanger Institute for the COVID-19 Genomics UK (COG-UK) Consortium	Health Services Laboratories et al
England/HSLL-374C7F4/2022	EPI_ISL_10242775	2022-02-15	Health Services Laboratories	Wellcome Sanger Institute for the COVID-19 Genomics UK (COG-UK) Consortium	Health Services Laboratories et al
England/HSLL-374C86A/2022	EPI_ISL_10242774	2022-02-17	Health Services Laboratories	Wellcome Sanger Institute for the COVID-19 Genomics UK (COG-UK) Consortium	Health Services Laboratories et al
England/HSLL-374C888/2022	EPI_ISL_10243105	2022-02-16	Health Services Laboratories	Wellcome Sanger Institute for the COVID-19 Genomics UK (COG-UK) Consortium	Health Services Laboratories et al
England/HSLL-374C8A6/2022	EPI_ISL_10243082	2022-02-16	Health Services Laboratories	Wellcome Sanger Institute for the COVID-19 Genomics UK (COG-UK) Consortium	Health Services Laboratories et al
England/HSLL-374C8B5/2022	EPI_ISL_10242970	2022-02-16	Health Services Laboratories	Wellcome Sanger Institute for the COVID-19 Genomics UK (COG-UK) Consortium	Health Services Laboratories et al
England/HSLL-376A4F9/2022	EPI_ISL_10541693	2022-02-17	Health Services Laboratories	Wellcome Sanger Institute for the COVID-19 Genomics UK (COG-UK) Consortium	Health Services Laboratories et al
England/HSLL-376A505/2022	EPI_ISL_10541759	2022-02-17	Health Services Laboratories	Wellcome Sanger Institute for the COVID-19 Genomics UK (COG-UK) Consortium	Health Services Laboratories et al
England/HSLL-376A602/2022	EPI_ISL_10541718	2022-02-17	Health Services Laboratories	Wellcome Sanger Institute for the COVID-19 Genomics UK (COG-UK) Consortium	Health Services Laboratories et al
England/HSLL-376A65D/2022	EPI_ISL_10541641	2022-02-17	Health Services Laboratories	Wellcome Sanger Institute for the COVID-19 Genomics UK (COG-UK) Consortium	Health Services Laboratories et al
England/HSLL-376A71E/2022	EPI_ISL_10541500	2022-02-17	Health Services Laboratories	Wellcome Sanger Institute for the COVID-19 Genomics UK (COG-UK) Consortium	Health Services Laboratories et al
England/HSLL-376A8EE/2022	EPI_ISL_10541477	2022-02-17	Health Services Laboratories	Wellcome Sanger Institute for the COVID-19 Genomics UK (COG-UK) Consortium	Health Services Laboratories et al
England/HSLL-376A927/2022	EPI_ISL_10541508	2022-02-17	Health Services Laboratories	Wellcome Sanger Institute for the COVID-19 Genomics UK (COG-UK) Consortium	Health Services Laboratories et al
England/HSLL-376A954/2022	EPI_ISL_10541634	2022-02-17	Health Services Laboratories	Wellcome Sanger Institute for the COVID-19 Genomics UK (COG-UK) Consortium	Health Services Laboratories et al
England/HSLL-3795E33/2022	EPI_ISL_10536158	2022-02-19	Health Services Laboratories	Wellcome Sanger Institute for the COVID-19 Genomics UK (COG-UK) Consortium	Health Services Laboratories et al
England/HSLL-3795EE8/2022	EPI_ISL_10535961	2022-02-19	Health Services Laboratories	Wellcome Sanger Institute for the COVID-19 Genomics UK (COG-UK) Consortium	Health Services Laboratories et al
England/HSLL-3795F21/2022	EPI_ISL_10536188	2022-02-19	Health Services Laboratories	Wellcome Sanger Institute for the COVID-19 Genomics UK (COG-UK) Consortium	Health Services Laboratories et al
England/HSLL-3795FE5/2022	EPI_ISL_10536123	2022-02-19	Health Services Laboratories	Wellcome Sanger Institute for the COVID-19 Genomics UK (COG-UK) Consortium	Health Services Laboratories et al
England/HSLL-3796096/2022	EPI_ISL_10536198	2022-02-19	Health Services Laboratories	Wellcome Sanger Institute for the COVID-19 Genomics UK (COG-UK) Consortium	Health Services Laboratories et al
England/HSLL-37960E1/2022	EPI_ISL_10536144	2022-02-19	Health Services Laboratories	Wellcome Sanger Institute for the COVID-19 Genomics UK (COG-UK) Consortium	Health Services Laboratories et al
England/HSLL-37CB53F/2022	EPI_ISL_10417385	2022-02-18	Health Services Laboratories	Wellcome Sanger Institute for the COVID-19 Genomics UK (COG-UK) Consortium	Health Services Laboratories et al
England/HSLL-37CB56C/2022	EPI_ISL_10417443	2022-02-16	Health Services Laboratories	Wellcome Sanger Institute for the COVID-19 Genomics UK (COG-UK) Consortium	Health Services Laboratories et al
England/HSLL-37CB65A/2022	EPI_ISL_10417558	2022-02-17	Health Services Laboratories	Wellcome Sanger Institute for the COVID-19 Genomics UK (COG-UK) Consortium	Health Services Laboratories et al
England/HSLL-37CB71B/2022	EPI_ISL_10417378	2022-02-18	Health Services Laboratories	Wellcome Sanger Institute for the COVID-19 Genomics UK (COG-UK) Consortium	Health Services Laboratories et al
England/HSLL-37CB775/2022	EPI_ISL_10417486	2022-02-18	Health Services Laboratories	Wellcome Sanger Institute for the COVID-19 Genomics UK (COG-UK) Consortium	Health Services Laboratories et al
England/HSLL-37CE684/2022	EPI_ISL_10417431	2022-02-16	Health Services Laboratories	Wellcome Sanger Institute for the COVID-19 Genomics UK (COG-UK) Consortium	Health Services Laboratories et al
England/HSLL-37CE903/2022	EPI_ISL_10417526	2022-02-20	Health Services Laboratories	Wellcome Sanger Institute for the COVID-19 Genomics UK (COG-UK) Consortium	Health Services Laboratories et al
England/HSLL-37CE9C7/2022	EPI_ISL_10417623	2022-02-20	Health Services Laboratories	Wellcome Sanger Institute for the COVID-19 Genomics UK (COG-UK) Consortium	Health Services Laboratories et al
England/HSLL-37CEA97/2022	EPI_ISL_10417450	2022-02-20	Health Services Laboratories	Wellcome Sanger Institute for the COVID-19 Genomics UK (COG-UK) Consortium	Health Services Laboratories et al
England/HSLL-37CEAE2/2022	EPI_ISL_10417403	2022-02-20	Health Services Laboratories	Wellcome Sanger Institute for the COVID-19 Genomics UK (COG-UK) Consortium	Health Services Laboratories et al
England/HSLL-37CEB0D/2022	EPI_ISL_10417625	2022-02-18	Health Services Laboratories	Wellcome Sanger Institute for the COVID-19 Genomics UK (COG-UK) Consortium	Health Services Laboratories et al
England/HSLL-37CEB3A/2022	EPI_ISL_10417674	2022-02-20	Health Services Laboratories	Wellcome Sanger Institute for the COVID-19 Genomics UK (COG-UK) Consortium	Health Services Laboratories et al
England/HSLL-37CEBB2/2022	EPI_ISL_10417602	2022-02-18	Health Services Laboratories	Wellcome Sanger Institute for the COVID-19 Genomics UK (COG-UK) Consortium	Health Services Laboratories et al
England/HSLL-37DB1DE/2022	EPI_ISL_10412485	2022-02-21	Health Services Laboratories	Wellcome Sanger Institute for the COVID-19 Genomics UK (COG-UK) Consortium	Health Services Laboratories et al
England/HSLL-37DB1ED/2022	EPI_ISL_10412474	2022-02-21	Health Services Laboratories	Wellcome Sanger Institute for the COVID-19 Genomics UK (COG-UK) Consortium	Health Services Laboratories et al
England/HSLL-37DB1FC/2022	EPI_ISL_10412467	2022-02-21	Health Services Laboratories	Wellcome Sanger Institute for the COVID-19 Genomics UK (COG-UK) Consortium	Health Services Laboratories et al
England/HSLL-37DB226/2022	EPI_ISL_10412401	2022-02-20	Health Services Laboratories	Wellcome Sanger Institute for the COVID-19 Genomics UK (COG-UK) Consortium	Health Services Laboratories et al
England/HSLL-37DB38D/2022	EPI_ISL_10412424	2022-02-21	Health Services Laboratories	Wellcome Sanger Institute for the COVID-19 Genomics UK (COG-UK) Consortium	Health Services Laboratories et al
England/HSLL-37DB772/2022	EPI_ISL_10412442	2022-02-21	Health Services Laboratories	Wellcome Sanger Institute for the COVID-19 Genomics UK (COG-UK) Consortium	Health Services Laboratories et al
England/HSLL-37DD5EF/2022	EPI_ISL_10463743	2022-02-21	Health Services Laboratories	Wellcome Sanger Institute for the COVID-19 Genomics UK (COG-UK) Consortium	Health Services Laboratories et al
England/HSLL-37DD682/2022	EPI_ISL_10463838	2022-02-21	Health Services Laboratories	Wellcome Sanger Institute for the COVID-19 Genomics UK (COG-UK) Consortium	Health Services Laboratories et al
England/HSLL-37DD770/2022	EPI_ISL_10463594	2022-02-21	Health Services Laboratories	Wellcome Sanger Institute for the COVID-19 Genomics UK (COG-UK) Consortium	Health Services Laboratories et al
England/HSLL-37DD7AD/2022	EPI_ISL_10463398	2022-02-21	Health Services Laboratories	Wellcome Sanger Institute for the COVID-19 Genomics UK (COG-UK) Consortium	Health Services Laboratories et al
England/HSLL-37DD831/2022	EPI_ISL_10463560	2022-02-21	Health Services Laboratories	Wellcome Sanger Institute for the COVID-19 Genomics UK (COG-UK) Consortium	Health Services Laboratories et al
England/HSLL-37DD8B9/2022	EPI_ISL_10463703	2022-02-21	Health Services Laboratories	Wellcome Sanger Institute for the COVID-19 Genomics UK (COG-UK) Consortium	Health Services Laboratories et al
England/HSLL-37DD9E3/2022	EPI_ISL_10463563	2022-02-21	Health Services Laboratories	Wellcome Sanger Institute for the COVID-19 Genomics UK (COG-UK) Consortium	Health Services Laboratories et al
England/HSLL-37DF9C3/2022	EPI_ISL_10412507	2022-02-21	Health Services Laboratories	Wellcome Sanger Institute for the COVID-19 Genomics UK (COG-UK) Consortium	Health Services Laboratories et al
England/HSLL-37DF9F0/2022	EPI_ISL_10412345	2022-02-21	Health Services Laboratories	Wellcome Sanger Institute for the COVID-19 Genomics UK (COG-UK) Consortium	Health Services Laboratories et al
England/HSLL-37DFC06/2022	EPI_ISL_10412319	2022-02-21	Health Services Laboratories	Wellcome Sanger Institute for the COVID-19 Genomics UK (COG-UK) Consortium	Health Services Laboratories et al
England/HSLL-37DFC9D/2022	EPI_ISL_10412463	2022-02-21	Health Services Laboratories	Wellcome Sanger Institute for the COVID-19 Genomics UK (COG-UK) Consortium	Health Services Laboratories et al
England/HSLL-37DFDF4/2022	EPI_ISL_10412504	2022-02-21	Health Services Laboratories	Wellcome Sanger Institute for the COVID-19 Genomics UK (COG-UK) Consortium	Health Services Laboratories et al
England/HSLL-382B666/2022	EPI_ISL_10518804	2022-02-22	Health Services Laboratories	Wellcome Sanger Institute for the COVID-19 Genomics UK (COG-UK) Consortium	Health Services Laboratories et al
England/HSLL-382B684/2022	EPI_ISL_10518840	2022-02-22	Health Services Laboratories	Wellcome Sanger Institute for the COVID-19 Genomics UK (COG-UK) Consortium	Health Services Laboratories et al
England/HSLL-382B790/2022	EPI_ISL_10519136	2022-02-22	Health Services Laboratories	Wellcome Sanger Institute for the COVID-19 Genomics UK (COG-UK) Consortium	Health Services Laboratories et al
England/HSLL-382B7BE/2022	EPI_ISL_10518878	2022-02-22	Health Services Laboratories	Wellcome Sanger Institute for the COVID-19 Genomics UK (COG-UK) Consortium	Health Services Laboratories et al
England/HSLL-382BE04/2022	EPI_ISL_10522432	2022-02-21	Health Services Laboratories	Wellcome Sanger Institute for the COVID-19 Genomics UK (COG-UK) Consortium	Health Services Laboratories et al
England/HSLL-382BE40/2022	EPI_ISL_10522379	2022-02-21	Health Services Laboratories	Wellcome Sanger Institute for the COVID-19 Genomics UK (COG-UK) Consortium	Health Services Laboratories et al
England/HSLL-382BE7D/2022	EPI_ISL_10522374	2022-02-22	Health Services Laboratories	Wellcome Sanger Institute for the COVID-19 Genomics UK (COG-UK) Consortium	Health Services Laboratories et al
England/HSLL-382BEE6/2022	EPI_ISL_10522469	2022-02-22	Health Services Laboratories	Wellcome Sanger Institute for the COVID-19 Genomics UK (COG-UK) Consortium	Health Services Laboratories et al
England/HSLL-382BF3E/2022	EPI_ISL_10522677	2022-02-22	Health Services Laboratories	Wellcome Sanger Institute for the COVID-19 Genomics UK (COG-UK) Consortium	Health Services Laboratories et al
England/HSLL-382BF89/2022	EPI_ISL_10522439	2022-02-21	Health Services Laboratories	Wellcome Sanger Institute for the COVID-19 Genomics UK (COG-UK) Consortium	Health Services Laboratories et al
England/HSLL-382C00D/2022	EPI_ISL_10522437	2022-02-22	Health Services Laboratories	Wellcome Sanger Institute for the COVID-19 Genomics UK (COG-UK) Consortium	Health Services Laboratories et al
England/HSLL-382C1CE/2022	EPI_ISL_10522334	2022-02-22	Health Services Laboratories	Wellcome Sanger Institute for the COVID-19 Genomics UK (COG-UK) Consortium	Health Services Laboratories et al
England/HSLL-382C225/2022	EPI_ISL_10522628	2022-02-22	Health Services Laboratories	Wellcome Sanger Institute for the COVID-19 Genomics UK (COG-UK) Consortium	Health Services Laboratories et al
England/HSLL-382C261/2022	EPI_ISL_10522682	2022-02-21	Health Services Laboratories	Wellcome Sanger Institute for the COVID-19 Genomics UK (COG-UK) Consortium	Health Services Laboratories et al
England/HSLL-382C29E/2022	EPI_ISL_10522608	2022-02-21	Health Services Laboratories	Wellcome Sanger Institute for the COVID-19 Genomics UK (COG-UK) Consortium	Health Services Laboratories et al
England/HSLL-382C2CB/2022	EPI_ISL_10522485	2022-02-22	Health Services Laboratories	Wellcome Sanger Institute for the COVID-19 Genomics UK (COG-UK) Consortium	Health Services Laboratories et al
England/HSLL-382C37D/2022	EPI_ISL_10522410	2022-02-22	Health Services Laboratories	Wellcome Sanger Institute for the COVID-19 Genomics UK (COG-UK) Consortium	Health Services Laboratories et al
England/HSLL-382C489/2022	EPI_ISL_10516954	2022-02-22	Health Services Laboratories	Wellcome Sanger Institute for the COVID-19 Genomics UK (COG-UK) Consortium	Health Services Laboratories et al
England/HSLL-382C4A7/2022	EPI_ISL_10516907	2022-02-22	Health Services Laboratories	Wellcome Sanger Institute for the COVID-19 Genomics UK (COG-UK) Consortium	Health Services Laboratories et al
England/HSLL-382C4D4/2022	EPI_ISL_10516962	2022-02-22	Health Services Laboratories	Wellcome Sanger Institute for the COVID-19 Genomics UK (COG-UK) Consortium	Health Services Laboratories et al
England/HSLL-382C577/2022	EPI_ISL_10516921	2022-02-22	Health Services Laboratories	Wellcome Sanger Institute for the COVID-19 Genomics UK (COG-UK) Consortium	Health Services Laboratories et al
England/HSLL-383C2B9/2022	EPI_ISL_10512664	2022-02-23	Health Services Laboratories	Wellcome Sanger Institute for the COVID-19 Genomics UK (COG-UK) Consortium	Health Services Laboratories et al
England/HSLL-383C33E/2022	EPI_ISL_10512740	2022-02-23	Health Services Laboratories	Wellcome Sanger Institute for the COVID-19 Genomics UK (COG-UK) Consortium	Health Services Laboratories et al
England/HSLL-383C37A/2022	EPI_ISL_10512769	2022-02-23	Health Services Laboratories	Wellcome Sanger Institute for the COVID-19 Genomics UK (COG-UK) Consortium	Health Services Laboratories et al
England/HSLL-383C389/2022	EPI_ISL_10512753	2022-02-23	Health Services Laboratories	Wellcome Sanger Institute for the COVID-19 Genomics UK (COG-UK) Consortium	Health Services Laboratories et al
England/HSLL-383C477/2022	EPI_ISL_10512724	2022-02-23	Health Services Laboratories	Wellcome Sanger Institute for the COVID-19 Genomics UK (COG-UK) Consortium	Health Services Laboratories et al
England/HSLL-383C5A1/2022	EPI_ISL_10512619	2022-02-23	Health Services Laboratories	Wellcome Sanger Institute for the COVID-19 Genomics UK (COG-UK) Consortium	Health Services Laboratories et al
England/HSLL-383E967/2022	EPI_ISL_10512816	2022-02-23	Health Services Laboratories	Wellcome Sanger Institute for the COVID-19 Genomics UK (COG-UK) Consortium	Health Services Laboratories et al
England/HSLL-383E985/2022	EPI_ISL_10512738	2022-02-23	Health Services Laboratories	Wellcome Sanger Institute for the COVID-19 Genomics UK (COG-UK) Consortium	Health Services Laboratories et al
England/HSLL-383E9A3/2022	EPI_ISL_10512656	2022-02-23	Health Services Laboratories	Wellcome Sanger Institute for the COVID-19 Genomics UK (COG-UK) Consortium	Health Services Laboratories et al
England/HSLL-383E9FE/2022	EPI_ISL_10512760	2022-02-23	Health Services Laboratories	Wellcome Sanger Institute for the COVID-19 Genomics UK (COG-UK) Consortium	Health Services Laboratories et al
England/HSLL-383EC7D/2022	EPI_ISL_10512772	2022-02-23	Health Services Laboratories	Wellcome Sanger Institute for the COVID-19 Genomics UK (COG-UK) Consortium	Health Services Laboratories et al
England/HSLL-383ECAA/2022	EPI_ISL_10512747	2022-02-23	Health Services Laboratories	Wellcome Sanger Institute for the COVID-19 Genomics UK (COG-UK) Consortium	Health Services Laboratories et al
England/HSLL-383ED01/2022	EPI_ISL_10512624	2022-02-23	Health Services Laboratories	Wellcome Sanger Institute for the COVID-19 Genomics UK (COG-UK) Consortium	Health Services Laboratories et al
England/HSLL-383ED10/2022	EPI_ISL_10512725	2022-02-23	Health Services Laboratories	Wellcome Sanger Institute for the COVID-19 Genomics UK (COG-UK) Consortium	Health Services Laboratories et al
England/HSLL-383ED4D/2022	EPI_ISL_10512616	2022-02-23	Health Services Laboratories	Wellcome Sanger Institute for the COVID-19 Genomics UK (COG-UK) Consortium	Health Services Laboratories et al
England/HSLL-383EDE3/2022	EPI_ISL_10512626	2022-02-23	Health Services Laboratories	Wellcome Sanger Institute for the COVID-19 Genomics UK (COG-UK) Consortium	Health Services Laboratories et al
England/HSLL-383EE59/2022	EPI_ISL_10512820	2022-02-23	Health Services Laboratories	Wellcome Sanger Institute for the COVID-19 Genomics UK (COG-UK) Consortium	Health Services Laboratories et al
England/HSLL-3840CE1/2022	EPI_ISL_10518751	2022-02-23	Health Services Laboratories	Wellcome Sanger Institute for the COVID-19 Genomics UK (COG-UK) Consortium	Health Services Laboratories et al
England/HSLL-3840D0C/2022	EPI_ISL_10518549	2022-02-23	Health Services Laboratories	Wellcome Sanger Institute for the COVID-19 Genomics UK (COG-UK) Consortium	Health Services Laboratories et al
England/HSLL-3840D2A/2022	EPI_ISL_10518742	2022-02-23	Health Services Laboratories	Wellcome Sanger Institute for the COVID-19 Genomics UK (COG-UK) Consortium	Health Services Laboratories et al
England/HSLL-3840D48/2022	EPI_ISL_10518755	2022-02-23	Health Services Laboratories	Wellcome Sanger Institute for the COVID-19 Genomics UK (COG-UK) Consortium	Health Services Laboratories et al
England/HSLL-3840D93/2022	EPI_ISL_10518695	2022-02-23	Health Services Laboratories	Wellcome Sanger Institute for the COVID-19 Genomics UK (COG-UK) Consortium	Health Services Laboratories et al
England/HSLL-3840E45/2022	EPI_ISL_10518610	2022-02-23	Health Services Laboratories	Wellcome Sanger Institute for the COVID-19 Genomics UK (COG-UK) Consortium	Health Services Laboratories et al
England/HSLL-38438EA/2022	EPI_ISL_10521599	2022-02-23	Health Services Laboratories	Wellcome Sanger Institute for the COVID-19 Genomics UK (COG-UK) Consortium	Health Services Laboratories et al
England/HSLL-38438F9/2022	EPI_ISL_10521326	2022-02-23	Health Services Laboratories	Wellcome Sanger Institute for the COVID-19 Genomics UK (COG-UK) Consortium	Health Services Laboratories et al
England/HSLL-384398D/2022	EPI_ISL_10521576	2022-02-23	Health Services Laboratories	Wellcome Sanger Institute for the COVID-19 Genomics UK (COG-UK) Consortium	Health Services Laboratories et al
England/HSLL-3843AA8/2022	EPI_ISL_10521554	2022-02-23	Health Services Laboratories	Wellcome Sanger Institute for the COVID-19 Genomics UK (COG-UK) Consortium	Health Services Laboratories et al
England/HSLL-3843B78/2022	EPI_ISL_10521343	2022-02-23	Health Services Laboratories	Wellcome Sanger Institute for the COVID-19 Genomics UK (COG-UK) Consortium	Health Services Laboratories et al
England/HSLL-3845323/2022	EPI_ISL_10513291	2022-02-23	Health Services Laboratories	Wellcome Sanger Institute for the COVID-19 Genomics UK (COG-UK) Consortium	Health Services Laboratories et al
England/HSLL-3845341/2022	EPI_ISL_10513286	2022-02-23	Health Services Laboratories	Wellcome Sanger Institute for the COVID-19 Genomics UK (COG-UK) Consortium	Health Services Laboratories et al
England/HSLL-3845350/2022	EPI_ISL_10513167	2022-02-23	Health Services Laboratories	Wellcome Sanger Institute for the COVID-19 Genomics UK (COG-UK) Consortium	Health Services Laboratories et al
England/HSLL-38453E7/2022	EPI_ISL_10513346	2022-02-23	Health Services Laboratories	Wellcome Sanger Institute for the COVID-19 Genomics UK (COG-UK) Consortium	Health Services Laboratories et al
England/HSLL-384546C/2022	EPI_ISL_10513232	2022-02-23	Health Services Laboratories	Wellcome Sanger Institute for the COVID-19 Genomics UK (COG-UK) Consortium	Health Services Laboratories et al
England/HSLL-38558F4/2022	EPI_ISL_10641986	2022-02-24	Health Services Laboratories	Wellcome Sanger Institute for the COVID-19 Genomics UK (COG-UK) Consortium	Health Services Laboratories et al
England/HSLL-385594C/2022	EPI_ISL_10641868	2022-02-24	Health Services Laboratories	Wellcome Sanger Institute for the COVID-19 Genomics UK (COG-UK) Consortium	Health Services Laboratories et al
England/HSLL-38559A6/2022	EPI_ISL_10642120	2022-02-24	Health Services Laboratories	Wellcome Sanger Institute for the COVID-19 Genomics UK (COG-UK) Consortium	Health Services Laboratories et al
England/HSLL-38559D3/2022	EPI_ISL_10642124	2022-02-24	Health Services Laboratories	Wellcome Sanger Institute for the COVID-19 Genomics UK (COG-UK) Consortium	Health Services Laboratories et al
England/HSLL-38559F1/2022	EPI_ISL_10641732	2022-02-24	Health Services Laboratories	Wellcome Sanger Institute for the COVID-19 Genomics UK (COG-UK) Consortium	Health Services Laboratories et al
England/HSLL-3855A1C/2022	EPI_ISL_10641957	2022-02-24	Health Services Laboratories	Wellcome Sanger Institute for the COVID-19 Genomics UK (COG-UK) Consortium	Health Services Laboratories et al
England/HSLL-3855AD0/2022	EPI_ISL_10641968	2022-02-24	Health Services Laboratories	Wellcome Sanger Institute for the COVID-19 Genomics UK (COG-UK) Consortium	Health Services Laboratories et al
England/HSLL-3855B0A/2022	EPI_ISL_10642063	2022-02-24	Health Services Laboratories	Wellcome Sanger Institute for the COVID-19 Genomics UK (COG-UK) Consortium	Health Services Laboratories et al
England/HSLL-3855B82/2022	EPI_ISL_10641914	2022-02-24	Health Services Laboratories	Wellcome Sanger Institute for the COVID-19 Genomics UK (COG-UK) Consortium	Health Services Laboratories et al
England/HSLL-3855B91/2022	EPI_ISL_10641889	2022-02-24	Health Services Laboratories	Wellcome Sanger Institute for the COVID-19 Genomics UK (COG-UK) Consortium	Health Services Laboratories et al
England/HSLL-3855BCE/2022	EPI_ISL_10641950	2022-02-24	Health Services Laboratories	Wellcome Sanger Institute for the COVID-19 Genomics UK (COG-UK) Consortium	Health Services Laboratories et al
England/HSLL-3855C07/2022	EPI_ISL_10641958	2022-02-24	Health Services Laboratories	Wellcome Sanger Institute for the COVID-19 Genomics UK (COG-UK) Consortium	Health Services Laboratories et al
England/HSLL-3855C43/2022	EPI_ISL_10641853	2022-02-23	Health Services Laboratories	Wellcome Sanger Institute for the COVID-19 Genomics UK (COG-UK) Consortium	Health Services Laboratories et al
England/HSLL-3855C52/2022	EPI_ISL_10642087	2022-02-24	Health Services Laboratories	Wellcome Sanger Institute for the COVID-19 Genomics UK (COG-UK) Consortium	Health Services Laboratories et al
England/HSLL-3855CBC/2022	EPI_ISL_10641930	2022-02-24	Health Services Laboratories	Wellcome Sanger Institute for the COVID-19 Genomics UK (COG-UK) Consortium	Health Services Laboratories et al
England/HSLL-3855CCB/2022	EPI_ISL_10642140	2022-02-24	Health Services Laboratories	Wellcome Sanger Institute for the COVID-19 Genomics UK (COG-UK) Consortium	Health Services Laboratories et al
England/HSLL-3855D04/2022	EPI_ISL_10641981	2022-02-24	Health Services Laboratories	Wellcome Sanger Institute for the COVID-19 Genomics UK (COG-UK) Consortium	Health Services Laboratories et al
England/HSLL-3855D7D/2022	EPI_ISL_10641963	2022-02-24	Health Services Laboratories	Wellcome Sanger Institute for the COVID-19 Genomics UK (COG-UK) Consortium	Health Services Laboratories et al
England/HSLL-3855E6B/2022	EPI_ISL_10642013	2022-02-24	Health Services Laboratories	Wellcome Sanger Institute for the COVID-19 Genomics UK (COG-UK) Consortium	Health Services Laboratories et al
England/HSLL-3855E98/2022	EPI_ISL_10642066	2022-02-24	Health Services Laboratories	Wellcome Sanger Institute for the COVID-19 Genomics UK (COG-UK) Consortium	Health Services Laboratories et al
England/HSLL-3857203/2022	EPI_ISL_10641160	2022-02-24	Health Services Laboratories	Wellcome Sanger Institute for the COVID-19 Genomics UK (COG-UK) Consortium	Health Services Laboratories et al
England/HSLL-385726D/2022	EPI_ISL_10641186	2022-02-24	Health Services Laboratories	Wellcome Sanger Institute for the COVID-19 Genomics UK (COG-UK) Consortium	Health Services Laboratories et al
England/HSLL-385731F/2022	EPI_ISL_10641445	2022-02-24	Health Services Laboratories	Wellcome Sanger Institute for the COVID-19 Genomics UK (COG-UK) Consortium	Health Services Laboratories et al
England/HSLL-38573A6/2022	EPI_ISL_10641446	2022-02-24	Health Services Laboratories	Wellcome Sanger Institute for the COVID-19 Genomics UK (COG-UK) Consortium	Health Services Laboratories et al
England/HSLL-3857458/2022	EPI_ISL_10641503	2022-02-24	Health Services Laboratories	Wellcome Sanger Institute for the COVID-19 Genomics UK (COG-UK) Consortium	Health Services Laboratories et al
England/HSLL-38574A3/2022	EPI_ISL_10641310	2022-02-24	Health Services Laboratories	Wellcome Sanger Institute for the COVID-19 Genomics UK (COG-UK) Consortium	Health Services Laboratories et al
England/HSLL-38575BF/2022	EPI_ISL_10641283	2022-02-24	Health Services Laboratories	Wellcome Sanger Institute for the COVID-19 Genomics UK (COG-UK) Consortium	Health Services Laboratories et al
England/HSLL-3881F90/2022	EPI_ISL_10688529	2022-02-26	Health Services Laboratories	Wellcome Sanger Institute for the COVID-19 Genomics UK (COG-UK) Consortium	Health Services Laboratories et al
England/HSLL-388323B/2022	EPI_ISL_10688022	2022-02-26	Health Services Laboratories	Wellcome Sanger Institute for the COVID-19 Genomics UK (COG-UK) Consortium	Health Services Laboratories et al
England/HSLL-3883374/2022	EPI_ISL_10687748	2022-02-26	Health Services Laboratories	Wellcome Sanger Institute for the COVID-19 Genomics UK (COG-UK) Consortium	Health Services Laboratories et al
England/HSLL-3883462/2022	EPI_ISL_10688023	2022-02-26	Health Services Laboratories	Wellcome Sanger Institute for the COVID-19 Genomics UK (COG-UK) Consortium	Health Services Laboratories et al
England/HSLL-38834DB/2022	EPI_ISL_10687834	2022-02-26	Health Services Laboratories	Wellcome Sanger Institute for the COVID-19 Genomics UK (COG-UK) Consortium	Health Services Laboratories et al
England/HSLL-3883550/2022	EPI_ISL_10687747	2022-02-26	Health Services Laboratories	Wellcome Sanger Institute for the COVID-19 Genomics UK (COG-UK) Consortium	Health Services Laboratories et al
England/HSLL-38835E7/2022	EPI_ISL_10687945	2022-02-26	Health Services Laboratories	Wellcome Sanger Institute for the COVID-19 Genomics UK (COG-UK) Consortium	Health Services Laboratories et al
England/HSLL-3883620/2022	EPI_ISL_10687965	2022-02-26	Health Services Laboratories	Wellcome Sanger Institute for the COVID-19 Genomics UK (COG-UK) Consortium	Health Services Laboratories et al
England/HSLL-388851F/2022	EPI_ISL_10712019	2022-02-26	Health Services Laboratories	Wellcome Sanger Institute for the COVID-19 Genomics UK (COG-UK) Consortium	Health Services Laboratories et al
England/HSLL-388854C/2022	EPI_ISL_10711812	2022-02-26	Health Services Laboratories	Wellcome Sanger Institute for the COVID-19 Genomics UK (COG-UK) Consortium	Health Services Laboratories et al
England/HSLL-388A3C8/2022	EPI_ISL_10685788	2022-02-25	Health Services Laboratories	Wellcome Sanger Institute for the COVID-19 Genomics UK (COG-UK) Consortium	Health Services Laboratories et al
England/HSLL-388A45C/2022	EPI_ISL_10685733	2022-02-25	Health Services Laboratories	Wellcome Sanger Institute for the COVID-19 Genomics UK (COG-UK) Consortium	Health Services Laboratories et al
England/HSLL-388A4C5/2022	EPI_ISL_10686072	2022-02-24	Health Services Laboratories	Wellcome Sanger Institute for the COVID-19 Genomics UK (COG-UK) Consortium	Health Services Laboratories et al
England/HSLL-38C658E/2022	EPI_ISL_10798262	2022-03-01	Health Services Laboratories	Wellcome Sanger Institute for the COVID-19 Genomics UK (COG-UK) Consortium	Health Services Laboratories et al
England/HSLL-38C659D/2022	EPI_ISL_10798456	2022-03-01	Health Services Laboratories	Wellcome Sanger Institute for the COVID-19 Genomics UK (COG-UK) Consortium	Health Services Laboratories et al
England/HSLL-38C6603/2022	EPI_ISL_10798319	2022-03-01	Health Services Laboratories	Wellcome Sanger Institute for the COVID-19 Genomics UK (COG-UK) Consortium	Health Services Laboratories et al
England/HSLL-38C676A/2022	EPI_ISL_10797149	2022-03-01	Health Services Laboratories	Wellcome Sanger Institute for the COVID-19 Genomics UK (COG-UK) Consortium	Health Services Laboratories et al
England/HSLL-38C683A/2022	EPI_ISL_10797142	2022-03-01	Health Services Laboratories	Wellcome Sanger Institute for the COVID-19 Genomics UK (COG-UK) Consortium	Health Services Laboratories et al
England/HSLL-38C68FE/2022	EPI_ISL_10798157	2022-03-01	Health Services Laboratories	Wellcome Sanger Institute for the COVID-19 Genomics UK (COG-UK) Consortium	Health Services Laboratories et al
England/HSLL-38C6A70/2022	EPI_ISL_10798252	2022-03-01	Health Services Laboratories	Wellcome Sanger Institute for the COVID-19 Genomics UK (COG-UK) Consortium	Health Services Laboratories et al
England/HSLL-38C6B5F/2022	EPI_ISL_10798190	2022-03-01	Health Services Laboratories	Wellcome Sanger Institute for the COVID-19 Genomics UK (COG-UK) Consortium	Health Services Laboratories et al
England/HSLL-38C6C7A/2022	EPI_ISL_10798419	2022-03-01	Health Services Laboratories	Wellcome Sanger Institute for the COVID-19 Genomics UK (COG-UK) Consortium	Health Services Laboratories et al
England/HSLL-38C6CE3/2022	EPI_ISL_10798168	2022-03-01	Health Services Laboratories	Wellcome Sanger Institute for the COVID-19 Genomics UK (COG-UK) Consortium	Health Services Laboratories et al
England/HSLL-38C73CF/2022	EPI_ISL_10796491	2022-03-01	Health Services Laboratories	Wellcome Sanger Institute for the COVID-19 Genomics UK (COG-UK) Consortium	Health Services Laboratories et al
England/HSLL-38C75E7/2022	EPI_ISL_10796606	2022-03-01	Health Services Laboratories	Wellcome Sanger Institute for the COVID-19 Genomics UK (COG-UK) Consortium	Health Services Laboratories et al
England/HSLL-38C77E1/2022	EPI_ISL_10796702	2022-03-01	Health Services Laboratories	Wellcome Sanger Institute for the COVID-19 Genomics UK (COG-UK) Consortium	Health Services Laboratories et al
England/HSLL-38C7866/2022	EPI_ISL_10796665	2022-03-01	Health Services Laboratories	Wellcome Sanger Institute for the COVID-19 Genomics UK (COG-UK) Consortium	Health Services Laboratories et al
England/HSLL-38C873B/2022	EPI_ISL_10796699	2022-03-01	Health Services Laboratories	Wellcome Sanger Institute for the COVID-19 Genomics UK (COG-UK) Consortium	Health Services Laboratories et al
England/HSLL-38EC5BF/2022	EPI_ISL_10859099	2022-03-01	Health Services Laboratories	Wellcome Sanger Institute for the COVID-19 Genomics UK (COG-UK) Consortium	Health Services Laboratories et al
England/HSLL-38ED211/2022	EPI_ISL_10854636	2022-03-01	Health Services Laboratories	Wellcome Sanger Institute for the COVID-19 Genomics UK (COG-UK) Consortium	Health Services Laboratories et al
England/HSLL-38ED299/2022	EPI_ISL_10854744	2022-03-02	Health Services Laboratories	Wellcome Sanger Institute for the COVID-19 Genomics UK (COG-UK) Consortium	Health Services Laboratories et al
England/HSLL-38ED3B4/2022	EPI_ISL_10854541	2022-03-02	Health Services Laboratories	Wellcome Sanger Institute for the COVID-19 Genomics UK (COG-UK) Consortium	Health Services Laboratories et al
England/HSLL-38ED42A/2022	EPI_ISL_10854747	2022-03-01	Health Services Laboratories	Wellcome Sanger Institute for the COVID-19 Genomics UK (COG-UK) Consortium	Health Services Laboratories et al
England/HSLL-38ED457/2022	EPI_ISL_10854759	2022-03-01	Health Services Laboratories	Wellcome Sanger Institute for the COVID-19 Genomics UK (COG-UK) Consortium	Health Services Laboratories et al
England/HSLL-38ED509/2022	EPI_ISL_10854662	2022-03-01	Health Services Laboratories	Wellcome Sanger Institute for the COVID-19 Genomics UK (COG-UK) Consortium	Health Services Laboratories et al
England/HSLL-38ED5DC/2022	EPI_ISL_10854549	2022-03-01	Health Services Laboratories	Wellcome Sanger Institute for the COVID-19 Genomics UK (COG-UK) Consortium	Health Services Laboratories et al
England/HSLL-38ED651/2022	EPI_ISL_10854569	2022-03-01	Health Services Laboratories	Wellcome Sanger Institute for the COVID-19 Genomics UK (COG-UK) Consortium	Health Services Laboratories et al
England/HSLL-38ED6CA/2022	EPI_ISL_10854507	2022-03-02	Health Services Laboratories	Wellcome Sanger Institute for the COVID-19 Genomics UK (COG-UK) Consortium	Health Services Laboratories et al
England/HSLL-38ED7B8/2022	EPI_ISL_10854522	2022-03-01	Health Services Laboratories	Wellcome Sanger Institute for the COVID-19 Genomics UK (COG-UK) Consortium	Health Services Laboratories et al
England/HSLL-38EEABE/2022	EPI_ISL_10854675	2022-03-02	Health Services Laboratories	Wellcome Sanger Institute for the COVID-19 Genomics UK (COG-UK) Consortium	Health Services Laboratories et al
England/HSLL-38EEE67/2022	EPI_ISL_10854594	2022-03-02	Health Services Laboratories	Wellcome Sanger Institute for the COVID-19 Genomics UK (COG-UK) Consortium	Health Services Laboratories et al
England/HSLL-38EEE76/2022	EPI_ISL_10854626	2022-03-02	Health Services Laboratories	Wellcome Sanger Institute for the COVID-19 Genomics UK (COG-UK) Consortium	Health Services Laboratories et al
England/HSLL-38EEE85/2022	EPI_ISL_10854582	2022-03-02	Health Services Laboratories	Wellcome Sanger Institute for the COVID-19 Genomics UK (COG-UK) Consortium	Health Services Laboratories et al
England/HSLL-3976786/2022	EPI_ISL_10973085	2022-03-06	Health Services Laboratories	Wellcome Sanger Institute for the COVID-19 Genomics UK (COG-UK) Consortium	Health Services Laboratories et al
England/HSLL-39768A1/2022	EPI_ISL_10973071	2022-03-04	Health Services Laboratories	Wellcome Sanger Institute for the COVID-19 Genomics UK (COG-UK) Consortium	Health Services Laboratories et al
England/HSLL-3978B79/2022	EPI_ISL_10977984	2022-03-04	Health Services Laboratories	Wellcome Sanger Institute for the COVID-19 Genomics UK (COG-UK) Consortium	Health Services Laboratories et al
England/HSLL-3978BA6/2022	EPI_ISL_10977909	2022-03-04	Health Services Laboratories	Wellcome Sanger Institute for the COVID-19 Genomics UK (COG-UK) Consortium	Health Services Laboratories et al
England/HSLL-3978C1C/2022	EPI_ISL_10977875	2022-03-04	Health Services Laboratories	Wellcome Sanger Institute for the COVID-19 Genomics UK (COG-UK) Consortium	Health Services Laboratories et al
England/HSLL-3978D91/2022	EPI_ISL_10978004	2022-03-04	Health Services Laboratories	Wellcome Sanger Institute for the COVID-19 Genomics UK (COG-UK) Consortium	Health Services Laboratories et al
England/HSLL-3978DBF/2022	EPI_ISL_10977848	2022-03-04	Health Services Laboratories	Wellcome Sanger Institute for the COVID-19 Genomics UK (COG-UK) Consortium	Health Services Laboratories et al
England/HSLL-3978E34/2022	EPI_ISL_10977997	2022-03-04	Health Services Laboratories	Wellcome Sanger Institute for the COVID-19 Genomics UK (COG-UK) Consortium	Health Services Laboratories et al
England/HSLL-3978F5F/2022	EPI_ISL_10977976	2022-03-04	Health Services Laboratories	Wellcome Sanger Institute for the COVID-19 Genomics UK (COG-UK) Consortium	Health Services Laboratories et al
England/HSLL-397B9A9/2022	EPI_ISL_10971272	2022-03-06	Health Services Laboratories	Wellcome Sanger Institute for the COVID-19 Genomics UK (COG-UK) Consortium	Health Services Laboratories et al
England/HSLL-397BBC1/2022	EPI_ISL_10971276	2022-03-06	Health Services Laboratories	Wellcome Sanger Institute for the COVID-19 Genomics UK (COG-UK) Consortium	Health Services Laboratories et al
England/HSLL-397BBFE/2022	EPI_ISL_10971409	2022-03-06	Health Services Laboratories	Wellcome Sanger Institute for the COVID-19 Genomics UK (COG-UK) Consortium	Health Services Laboratories et al
England/HSLL-397BE40/2022	EPI_ISL_10971219	2022-03-06	Health Services Laboratories	Wellcome Sanger Institute for the COVID-19 Genomics UK (COG-UK) Consortium	Health Services Laboratories et al
England/HSLL-397BED7/2022	EPI_ISL_10971290	2022-03-06	Health Services Laboratories	Wellcome Sanger Institute for the COVID-19 Genomics UK (COG-UK) Consortium	Health Services Laboratories et al
England/HSLL-399DE48/2022	EPI_ISL_10992566	2022-03-06	Health Services Laboratories	Wellcome Sanger Institute for the COVID-19 Genomics UK (COG-UK) Consortium	Health Services Laboratories et al
England/HSLL-399DEEE/2022	EPI_ISL_10992596	2022-03-06	Health Services Laboratories	Wellcome Sanger Institute for the COVID-19 Genomics UK (COG-UK) Consortium	Health Services Laboratories et al
England/HSLL-399DF45/2022	EPI_ISL_10992537	2022-03-06	Health Services Laboratories	Wellcome Sanger Institute for the COVID-19 Genomics UK (COG-UK) Consortium	Health Services Laboratories et al
England/HSLL-399F9EB/2022	EPI_ISL_10992057	2022-03-05	Health Services Laboratories	Wellcome Sanger Institute for the COVID-19 Genomics UK (COG-UK) Consortium	Health Services Laboratories et al
England/HSLL-39C8345/2022	EPI_ISL_11040062	2022-03-08	Health Services Laboratories	Wellcome Sanger Institute for the COVID-19 Genomics UK (COG-UK) Consortium	Health Services Laboratories et al
England/HSLL-39C9274/2022	EPI_ISL_11040200	2022-03-08	Health Services Laboratories	Wellcome Sanger Institute for the COVID-19 Genomics UK (COG-UK) Consortium	Health Services Laboratories et al
England/HSLL-39C93F9/2022	EPI_ISL_11040213	2022-03-07	Health Services Laboratories	Wellcome Sanger Institute for the COVID-19 Genomics UK (COG-UK) Consortium	Health Services Laboratories et al
England/HSLL-39C95F3/2022	EPI_ISL_11040098	2022-03-08	Health Services Laboratories	Wellcome Sanger Institute for the COVID-19 Genomics UK (COG-UK) Consortium	Health Services Laboratories et al
England/HSLL-39CA2BF/2022	EPI_ISL_11033358	2022-03-08	Health Services Laboratories	Wellcome Sanger Institute for the COVID-19 Genomics UK (COG-UK) Consortium	Health Services Laboratories et al
England/HSLL-39CA39E/2022	EPI_ISL_11033362	2022-03-07	Health Services Laboratories	Wellcome Sanger Institute for the COVID-19 Genomics UK (COG-UK) Consortium	Health Services Laboratories et al
England/HSLL-39CA3CB/2022	EPI_ISL_11033425	2022-03-07	Health Services Laboratories	Wellcome Sanger Institute for the COVID-19 Genomics UK (COG-UK) Consortium	Health Services Laboratories et al
England/HSLL-39CA3E9/2022	EPI_ISL_11033535	2022-03-07	Health Services Laboratories	Wellcome Sanger Institute for the COVID-19 Genomics UK (COG-UK) Consortium	Health Services Laboratories et al
England/HSLL-39CA413/2022	EPI_ISL_11033685	2022-03-07	Health Services Laboratories	Wellcome Sanger Institute for the COVID-19 Genomics UK (COG-UK) Consortium	Health Services Laboratories et al
England/HSLL-39CA46E/2022	EPI_ISL_11033654	2022-03-07	Health Services Laboratories	Wellcome Sanger Institute for the COVID-19 Genomics UK (COG-UK) Consortium	Health Services Laboratories et al
England/HSLL-39E266A/2022	EPI_ISL_11088450	2022-03-08	Health Services Laboratories	Wellcome Sanger Institute for the COVID-19 Genomics UK (COG-UK) Consortium	Health Services Laboratories et al
England/HSLL-39F719E/2022	EPI_ISL_11080421	2022-03-07	Health Services Laboratories	Wellcome Sanger Institute for the COVID-19 Genomics UK (COG-UK) Consortium	Health Services Laboratories et al
England/HSLL-39F7459/2022	EPI_ISL_11080945	2022-03-09	Health Services Laboratories	Wellcome Sanger Institute for the COVID-19 Genomics UK (COG-UK) Consortium	Health Services Laboratories et al
England/HSLL-39F74A4/2022	EPI_ISL_11080591	2022-03-09	Health Services Laboratories	Wellcome Sanger Institute for the COVID-19 Genomics UK (COG-UK) Consortium	Health Services Laboratories et al
England/HSLL-39FDB21/2022	EPI_ISL_11126712	2022-03-10	Health Services Laboratories	Wellcome Sanger Institute for the COVID-19 Genomics UK (COG-UK) Consortium	Health Services Laboratories et al
England/HSLL-39FDC88/2022	EPI_ISL_11126753	2022-03-10	Health Services Laboratories	Wellcome Sanger Institute for the COVID-19 Genomics UK (COG-UK) Consortium	Health Services Laboratories et al
England/HSLL-39FDD67/2022	EPI_ISL_11126584	2022-03-10	Health Services Laboratories	Wellcome Sanger Institute for the COVID-19 Genomics UK (COG-UK) Consortium	Health Services Laboratories et al
England/HSLL-39FF15A/2022	EPI_ISL_11077923	2022-03-09	Health Services Laboratories	Wellcome Sanger Institute for the COVID-19 Genomics UK (COG-UK) Consortium	Health Services Laboratories et al
England/HSLL-39FF1C3/2022	EPI_ISL_11077641	2022-03-09	Health Services Laboratories	Wellcome Sanger Institute for the COVID-19 Genomics UK (COG-UK) Consortium	Health Services Laboratories et al
England/HSLL-39FF1E1/2022	EPI_ISL_11077718	2022-03-09	Health Services Laboratories	Wellcome Sanger Institute for the COVID-19 Genomics UK (COG-UK) Consortium	Health Services Laboratories et al
England/HSLL-39FF3CD/2022	EPI_ISL_11077693	2022-03-09	Health Services Laboratories	Wellcome Sanger Institute for the COVID-19 Genomics UK (COG-UK) Consortium	Health Services Laboratories et al
England/HSLL-39FF442/2022	EPI_ISL_11077883	2022-03-09	Health Services Laboratories	Wellcome Sanger Institute for the COVID-19 Genomics UK (COG-UK) Consortium	Health Services Laboratories et al
England/HSLL-39FF4AC/2022	EPI_ISL_11077878	2022-03-09	Health Services Laboratories	Wellcome Sanger Institute for the COVID-19 Genomics UK (COG-UK) Consortium	Health Services Laboratories et al
England/HSLL-3A5129E/2022	EPI_ISL_11184175	2022-03-09	Health Services Laboratories	Wellcome Sanger Institute for the COVID-19 Genomics UK (COG-UK) Consortium	Health Services Laboratories et al
England/HSLL-3A51A5A/2022	EPI_ISL_11150352	2022-03-11	Health Services Laboratories	Wellcome Sanger Institute for the COVID-19 Genomics UK (COG-UK) Consortium	Health Services Laboratories et al
England/HSLL-3A51BC0/2022	EPI_ISL_11150206	2022-03-11	Health Services Laboratories	Wellcome Sanger Institute for the COVID-19 Genomics UK (COG-UK) Consortium	Health Services Laboratories et al
England/HSLL-3A51C72/2022	EPI_ISL_11150153	2022-03-11	Health Services Laboratories	Wellcome Sanger Institute for the COVID-19 Genomics UK (COG-UK) Consortium	Health Services Laboratories et al
England/HSLL-3A51CEB/2022	EPI_ISL_11150233	2022-03-11	Health Services Laboratories	Wellcome Sanger Institute for the COVID-19 Genomics UK (COG-UK) Consortium	Health Services Laboratories et al
England/HSLL-3A51D33/2022	EPI_ISL_11150364	2022-03-11	Health Services Laboratories	Wellcome Sanger Institute for the COVID-19 Genomics UK (COG-UK) Consortium	Health Services Laboratories et al
England/HSLL-3A51E7C/2022	EPI_ISL_11150238	2022-03-11	Health Services Laboratories	Wellcome Sanger Institute for the COVID-19 Genomics UK (COG-UK) Consortium	Health Services Laboratories et al
England/HSLL-3A51F6A/2022	EPI_ISL_11150212	2022-03-11	Health Services Laboratories	Wellcome Sanger Institute for the COVID-19 Genomics UK (COG-UK) Consortium	Health Services Laboratories et al
England/HSLL-3A6E401/2022	EPI_ISL_11189673	2022-03-11	Health Services Laboratories	Wellcome Sanger Institute for the COVID-19 Genomics UK (COG-UK) Consortium	Health Services Laboratories et al
England/HSLL-3A6E568/2022	EPI_ISL_11189459	2022-03-11	Health Services Laboratories	Wellcome Sanger Institute for the COVID-19 Genomics UK (COG-UK) Consortium	Health Services Laboratories et al
England/HSLL-3A6E586/2022	EPI_ISL_11189660	2022-03-11	Health Services Laboratories	Wellcome Sanger Institute for the COVID-19 Genomics UK (COG-UK) Consortium	Health Services Laboratories et al
England/HSLL-3A79FD5/2022	EPI_ISL_11180346	2022-03-12	Health Services Laboratories	Wellcome Sanger Institute for the COVID-19 Genomics UK (COG-UK) Consortium	Health Services Laboratories et al
England/HSLL-3A7A0B3/2022	EPI_ISL_11180333	2022-03-13	Health Services Laboratories	Wellcome Sanger Institute for the COVID-19 Genomics UK (COG-UK) Consortium	Health Services Laboratories et al
England/HSLL-3A7A3C9/2022	EPI_ISL_11180287	2022-03-13	Health Services Laboratories	Wellcome Sanger Institute for the COVID-19 Genomics UK (COG-UK) Consortium	Health Services Laboratories et al
England/HSLL-3A7A420/2022	EPI_ISL_11180271	2022-03-12	Health Services Laboratories	Wellcome Sanger Institute for the COVID-19 Genomics UK (COG-UK) Consortium	Health Services Laboratories et al
England/HSLL-3A7A51E/2022	EPI_ISL_11180351	2022-03-13	Health Services Laboratories	Wellcome Sanger Institute for the COVID-19 Genomics UK (COG-UK) Consortium	Health Services Laboratories et al
England/HSLL-3A7A596/2022	EPI_ISL_11180236	2022-03-13	Health Services Laboratories	Wellcome Sanger Institute for the COVID-19 Genomics UK (COG-UK) Consortium	Health Services Laboratories et al
England/HSLL-3A7A5A5/2022	EPI_ISL_11180281	2022-03-13	Health Services Laboratories	Wellcome Sanger Institute for the COVID-19 Genomics UK (COG-UK) Consortium	Health Services Laboratories et al
England/HSLL-3A7D4B4/2022	EPI_ISL_11180494	2022-03-12	Health Services Laboratories	Wellcome Sanger Institute for the COVID-19 Genomics UK (COG-UK) Consortium	Health Services Laboratories et al
England/HSLL-3A7D566/2022	EPI_ISL_11180499	2022-03-12	Health Services Laboratories	Wellcome Sanger Institute for the COVID-19 Genomics UK (COG-UK) Consortium	Health Services Laboratories et al
England/HSLL-3A7D6EB/2022	EPI_ISL_11180490	2022-03-11	Health Services Laboratories	Wellcome Sanger Institute for the COVID-19 Genomics UK (COG-UK) Consortium	Health Services Laboratories et al
England/HSLL-3A7D77F/2022	EPI_ISL_11180429	2022-03-11	Health Services Laboratories	Wellcome Sanger Institute for the COVID-19 Genomics UK (COG-UK) Consortium	Health Services Laboratories et al
England/HSLL-3A7D7D9/2022	EPI_ISL_11180639	2022-03-12	Health Services Laboratories	Wellcome Sanger Institute for the COVID-19 Genomics UK (COG-UK) Consortium	Health Services Laboratories et al
England/HSLL-3A7D93D/2022	EPI_ISL_11180583	2022-03-12	Health Services Laboratories	Wellcome Sanger Institute for the COVID-19 Genomics UK (COG-UK) Consortium	Health Services Laboratories et al
England/HSLL-3A7DA1C/2022	EPI_ISL_11180704	2022-03-11	Health Services Laboratories	Wellcome Sanger Institute for the COVID-19 Genomics UK (COG-UK) Consortium	Health Services Laboratories et al
England/HSLL-3A7DA3A/2022	EPI_ISL_11180443	2022-03-11	Health Services Laboratories	Wellcome Sanger Institute for the COVID-19 Genomics UK (COG-UK) Consortium	Health Services Laboratories et al
England/HSLL-3A8ED6A/2022	EPI_ISL_11194396	2022-03-12	Health Services Laboratories	Wellcome Sanger Institute for the COVID-19 Genomics UK (COG-UK) Consortium	Health Services Laboratories et al
England/HSLL-3A9AA64/2022	EPI_ISL_11194773	2022-03-13	Health Services Laboratories	Wellcome Sanger Institute for the COVID-19 Genomics UK (COG-UK) Consortium	Health Services Laboratories et al
England/HSLL-3A9B22F/2022	EPI_ISL_11194814	2022-03-13	Health Services Laboratories	Wellcome Sanger Institute for the COVID-19 Genomics UK (COG-UK) Consortium	Health Services Laboratories et al
England/HSLL-3A9B2A7/2022	EPI_ISL_11194867	2022-03-13	Health Services Laboratories	Wellcome Sanger Institute for the COVID-19 Genomics UK (COG-UK) Consortium	Health Services Laboratories et al
England/HSLL-3A9B4B0/2022	EPI_ISL_11194904	2022-03-13	Health Services Laboratories	Wellcome Sanger Institute for the COVID-19 Genomics UK (COG-UK) Consortium	Health Services Laboratories et al
England/HSLL-3A9B4CF/2022	EPI_ISL_11194847	2022-03-13	Health Services Laboratories	Wellcome Sanger Institute for the COVID-19 Genomics UK (COG-UK) Consortium	Health Services Laboratories et al
England/HSLL-3AE84B4/2022	EPI_ISL_11305793	2022-03-13	Health Services Laboratories	Wellcome Sanger Institute for the COVID-19 Genomics UK (COG-UK) Consortium	Health Services Laboratories et al
England/HSLL-3B08918/2022	EPI_ISL_11307194	2022-03-15	Health Services Laboratories	Wellcome Sanger Institute for the COVID-19 Genomics UK (COG-UK) Consortium	Health Services Laboratories et al
England/HSLL-3B08A51/2022	EPI_ISL_11307214	2022-03-16	Health Services Laboratories	Wellcome Sanger Institute for the COVID-19 Genomics UK (COG-UK) Consortium	Health Services Laboratories et al
England/HSLL-3B08BB8/2022	EPI_ISL_11307198	2022-03-16	Health Services Laboratories	Wellcome Sanger Institute for the COVID-19 Genomics UK (COG-UK) Consortium	Health Services Laboratories et al
England/HSLL-3B2801D/2022	EPI_ISL_11339621	2022-03-17	Health Services Laboratories	Wellcome Sanger Institute for the COVID-19 Genomics UK (COG-UK) Consortium	Health Services Laboratories et al
England/HSLL-3B2802C/2022	EPI_ISL_11339514	2022-03-17	Health Services Laboratories	Wellcome Sanger Institute for the COVID-19 Genomics UK (COG-UK) Consortium	Health Services Laboratories et al
England/HSLL-3B30CF0/2022	EPI_ISL_11338326	2022-03-17	Health Services Laboratories	Wellcome Sanger Institute for the COVID-19 Genomics UK (COG-UK) Consortium	Health Services Laboratories et al
England/HSLL-3B30E81/2022	EPI_ISL_11338383	2022-03-17	Health Services Laboratories	Wellcome Sanger Institute for the COVID-19 Genomics UK (COG-UK) Consortium	Health Services Laboratories et al
England/HSLL-3B3110F/2022	EPI_ISL_11338338	2022-03-17	Health Services Laboratories	Wellcome Sanger Institute for the COVID-19 Genomics UK (COG-UK) Consortium	Health Services Laboratories et al
England/HSLL-3B3B28A/2022	EPI_ISL_11336096	2022-03-17	Health Services Laboratories	Wellcome Sanger Institute for the COVID-19 Genomics UK (COG-UK) Consortium	Health Services Laboratories et al
England/HSLL-3B3B378/2022	EPI_ISL_11336151	2022-03-17	Health Services Laboratories	Wellcome Sanger Institute for the COVID-19 Genomics UK (COG-UK) Consortium	Health Services Laboratories et al
England/HSLL-3B3B439/2022	EPI_ISL_11336491	2022-03-17	Health Services Laboratories	Wellcome Sanger Institute for the COVID-19 Genomics UK (COG-UK) Consortium	Health Services Laboratories et al
England/HSLL-3B3B4B1/2022	EPI_ISL_11336564	2022-03-17	Health Services Laboratories	Wellcome Sanger Institute for the COVID-19 Genomics UK (COG-UK) Consortium	Health Services Laboratories et al
England/HSLL-3B3B4EE/2022	EPI_ISL_11336194	2022-03-17	Health Services Laboratories	Wellcome Sanger Institute for the COVID-19 Genomics UK (COG-UK) Consortium	Health Services Laboratories et al
England/HSLL-3B3B509/2022	EPI_ISL_11336502	2022-03-17	Health Services Laboratories	Wellcome Sanger Institute for the COVID-19 Genomics UK (COG-UK) Consortium	Health Services Laboratories et al
England/HSLL-3B3B527/2022	EPI_ISL_11336209	2022-03-17	Health Services Laboratories	Wellcome Sanger Institute for the COVID-19 Genomics UK (COG-UK) Consortium	Health Services Laboratories et al
England/HSLL-3B3B5DC/2022	EPI_ISL_11336213	2022-03-17	Health Services Laboratories	Wellcome Sanger Institute for the COVID-19 Genomics UK (COG-UK) Consortium	Health Services Laboratories et al
England/HSLL-3B5D370/2022	EPI_ISL_11389443	2022-03-18	Health Services Laboratories	Wellcome Sanger Institute for the COVID-19 Genomics UK (COG-UK) Consortium	Health Services Laboratories et al
England/HSLL-3B5D422/2022	EPI_ISL_11389464	2022-03-18	Health Services Laboratories	Wellcome Sanger Institute for the COVID-19 Genomics UK (COG-UK) Consortium	Health Services Laboratories et al
England/HSLL-3B5D70B/2022	EPI_ISL_11389401	2022-03-18	Health Services Laboratories	Wellcome Sanger Institute for the COVID-19 Genomics UK (COG-UK) Consortium	Health Services Laboratories et al
England/HSLL-3B865E1/2022	EPI_ISL_11419164	2022-03-18	Health Services Laboratories	Wellcome Sanger Institute for the COVID-19 Genomics UK (COG-UK) Consortium	Health Services Laboratories et al
England/HSLL-3B86648/2022	EPI_ISL_11419438	2022-03-20	Health Services Laboratories	Wellcome Sanger Institute for the COVID-19 Genomics UK (COG-UK) Consortium	Health Services Laboratories et al
England/HSLL-3BC7274/2022	EPI_ISL_11513333	2022-03-21	Health Services Laboratories	Wellcome Sanger Institute for the COVID-19 Genomics UK (COG-UK) Consortium	Health Services Laboratories et al
England/HSLL-3BC747E/2022	EPI_ISL_11513304	2022-03-21	Health Services Laboratories	Wellcome Sanger Institute for the COVID-19 Genomics UK (COG-UK) Consortium	Health Services Laboratories et al
England/HSLL-3BC74AB/2022	EPI_ISL_11513361	2022-03-21	Health Services Laboratories	Wellcome Sanger Institute for the COVID-19 Genomics UK (COG-UK) Consortium	Health Services Laboratories et al
England/HSLL-3BC75C6/2022	EPI_ISL_11513290	2022-03-21	Health Services Laboratories	Wellcome Sanger Institute for the COVID-19 Genomics UK (COG-UK) Consortium	Health Services Laboratories et al
England/HSLL-3BC84F5/2022	EPI_ISL_11513308	2022-03-21	Health Services Laboratories	Wellcome Sanger Institute for the COVID-19 Genomics UK (COG-UK) Consortium	Health Services Laboratories et al
England/HSLL-3BC955B/2022	EPI_ISL_11552669	2022-03-21	Health Services Laboratories	Wellcome Sanger Institute for the COVID-19 Genomics UK (COG-UK) Consortium	Health Services Laboratories et al
England/HSLL-3BC956A/2022	EPI_ISL_11552954	2022-03-21	Health Services Laboratories	Wellcome Sanger Institute for the COVID-19 Genomics UK (COG-UK) Consortium	Health Services Laboratories et al
England/HSLL-3BE1933/2022	EPI_ISL_11511803	2022-03-22	Health Services Laboratories	Wellcome Sanger Institute for the COVID-19 Genomics UK (COG-UK) Consortium	Health Services Laboratories et al
England/HSLL-3BF83B3/2022	EPI_ISL_11509398	2022-03-23	Health Services Laboratories	Wellcome Sanger Institute for the COVID-19 Genomics UK (COG-UK) Consortium	Health Services Laboratories et al
England/HSLL-3C0E489/2022	EPI_ISL_11604134	2022-03-23	Health Services Laboratories	Wellcome Sanger Institute for the COVID-19 Genomics UK (COG-UK) Consortium	Health Services Laboratories et al
England/HSLL-3C0FD05/2022	EPI_ISL_11543875	2022-03-23	Health Services Laboratories	Wellcome Sanger Institute for the COVID-19 Genomics UK (COG-UK) Consortium	Health Services Laboratories et al
England/HSLL-3C0FF4B/2022	EPI_ISL_11543892	2022-03-23	Health Services Laboratories	Wellcome Sanger Institute for the COVID-19 Genomics UK (COG-UK) Consortium	Health Services Laboratories et al
England/HSLL-3C101D8/2022	EPI_ISL_11543940	2022-03-23	Health Services Laboratories	Wellcome Sanger Institute for the COVID-19 Genomics UK (COG-UK) Consortium	Health Services Laboratories et al
England/HSLL-3C1221F/2022	EPI_ISL_11552468	2022-03-23	Health Services Laboratories	Wellcome Sanger Institute for the COVID-19 Genomics UK (COG-UK) Consortium	Health Services Laboratories et al
England/HSLL-3C124CE/2022	EPI_ISL_11552210	2022-03-23	Health Services Laboratories	Wellcome Sanger Institute for the COVID-19 Genomics UK (COG-UK) Consortium	Health Services Laboratories et al
England/HSLL-3C13BB9/2022	EPI_ISL_11552393	2022-03-23	Health Services Laboratories	Wellcome Sanger Institute for the COVID-19 Genomics UK (COG-UK) Consortium	Health Services Laboratories et al
England/LOND-129248A/2022	EPI_ISL_8989371	2022-01-02	Barts Health NHS Trust	COVID-19 Genomics UK (COG-UK) Consortium	CUTINO-MOGUEL et al
England/LOND-12925B4/2021	EPI_ISL_9402603	2021-12-22	Barts Health NHS Trust	COVID-19 Genomics UK (COG-UK) Consortium	CUTINO-MOGUEL et al
England/LOND-12925D2/2021	EPI_ISL_9402605	2021-12-15	Barts Health NHS Trust	COVID-19 Genomics UK (COG-UK) Consortium	CUTINO-MOGUEL et al
England/LOND-12928BB/2021	EPI_ISL_9402640	2021-12-30	Barts Health NHS Trust	COVID-19 Genomics UK (COG-UK) Consortium	CUTINO-MOGUEL et al
England/LOND-1292B76/2022	EPI_ISL_10752773	2022-02-06	Barts Health NHS Trust	COVID-19 Genomics UK (COG-UK) Consortium	CUTINO-MOGUEL et al
England/LOND-1292BD0/2022	EPI_ISL_10752790	2022-02-08	Barts Health NHS Trust	COVID-19 Genomics UK (COG-UK) Consortium	CUTINO-MOGUEL et al
England/LOND-1292E5F/2022	EPI_ISL_11221980	2022-02-27	Barts Health NHS Trust	COVID-19 Genomics UK (COG-UK) Consortium	CUTINO-MOGUEL et al
England/LOND-1292E8C/2022	EPI_ISL_11221982	2022-02-28	Barts Health NHS Trust	COVID-19 Genomics UK (COG-UK) Consortium	CUTINO-MOGUEL et al
England/LOND-1292EAA/2022	EPI_ISL_11221984	2022-02-28	Barts Health NHS Trust	COVID-19 Genomics UK (COG-UK) Consortium	CUTINO-MOGUEL et al
England/LOND-1292FC5/2022	EPI_ISL_11344164	2022-02-28	Barts Health NHS Trust	COVID-19 Genomics UK (COG-UK) Consortium	CUTINO-MOGUEL et al
England/LOND-12930A3/2022	EPI_ISL_11344174	2022-03-02	Barts Health NHS Trust	COVID-19 Genomics UK (COG-UK) Consortium	CUTINO-MOGUEL et al
England/LOND-12930FE/2022	EPI_ISL_11344178	2022-03-03	Barts Health NHS Trust	COVID-19 Genomics UK (COG-UK) Consortium	CUTINO-MOGUEL et al
England/LOND-1293119/2022	EPI_ISL_11344179	2022-03-03	Barts Health NHS Trust	COVID-19 Genomics UK (COG-UK) Consortium	CUTINO-MOGUEL et al
England/LOND-1293128/2022	EPI_ISL_11344180	2022-03-03	Barts Health NHS Trust	COVID-19 Genomics UK (COG-UK) Consortium	CUTINO-MOGUEL et al
England/LOND-12931A0/2022	EPI_ISL_12043062	2022-03-10	Barts Health NHS Trust	COVID-19 Genomics UK (COG-UK) Consortium	CUTINO-MOGUEL et al
England/LOND-12931BF/2022	EPI_ISL_12043063	2022-03-10	Barts Health NHS Trust	COVID-19 Genomics UK (COG-UK) Consortium	CUTINO-MOGUEL et al
England/LOND-12931DD/2022	EPI_ISL_12043065	2022-03-10	Barts Health NHS Trust	COVID-19 Genomics UK (COG-UK) Consortium	CUTINO-MOGUEL et al
England/LOND-1293304/2022	EPI_ISL_12043080	2022-03-12	Barts Health NHS Trust	COVID-19 Genomics UK (COG-UK) Consortium	CUTINO-MOGUEL et al
England/LOND-1293322/2022	EPI_ISL_12043082	2022-03-14	Barts Health NHS Trust	COVID-19 Genomics UK (COG-UK) Consortium	CUTINO-MOGUEL et al
England/LOND-12933AA/2022	EPI_ISL_12043090	2022-03-16	Barts Health NHS Trust	COVID-19 Genomics UK (COG-UK) Consortium	CUTINO-MOGUEL et al
England/LOND-12933B9/2022	EPI_ISL_12043091	2022-03-16	Barts Health NHS Trust	COVID-19 Genomics UK (COG-UK) Consortium	CUTINO-MOGUEL et al
England/LOND-12938BA/2022	EPI_ISL_12043162	2022-03-09	Barts Health NHS Trust	COVID-19 Genomics UK (COG-UK) Consortium	CUTINO-MOGUEL et al
England/LOND-12938E7/2022	EPI_ISL_12043165	2022-03-09	Barts Health NHS Trust	COVID-19 Genomics UK (COG-UK) Consortium	CUTINO-MOGUEL et al
England/LOND-12939D5/2022	EPI_ISL_12203616	2022-03-16	Barts Health NHS Trust	COVID-19 Genomics UK (COG-UK) Consortium	CUTINO-MOGUEL et al
England/LOND-1293DE8/2022	EPI_ISL_12853129	2022-04-09	Barts Health NHS Trust	COVID-19 Genomics UK (COG-UK) Consortium	CUTINO-MOGUEL et al
England/LOND-YYBD4AQ/2021	EPI_ISL_9832536	2021-12-31	University College London, Great Ormond Street Hospital for Children NHS Foundation Trust, Imperial College Healthcare NHS Trust	COVID-19 Genomics UK (COG-UK) Consortium	Sergi Castellano et al
England/LOND-YYBD4S1/2022	EPI_ISL_9832553	2022-01-05	University College London, Great Ormond Street Hospital for Children NHS Foundation Trust, Imperial College Healthcare NHS Trust	COVID-19 Genomics UK (COG-UK) Consortium	Sergi Castellano et al
England/LOND-YYBD6SQ/2022	EPI_ISL_9832603	2022-01-11	University College London, Great Ormond Street Hospital for Children NHS Foundation Trust, Imperial College Healthcare NHS Trust	COVID-19 Genomics UK (COG-UK) Consortium	Sergi Castellano et al
England/LOND-YYBD6ZC/2022	EPI_ISL_9832608	2022-01-08	University College London, Great Ormond Street Hospital for Children NHS Foundation Trust, Imperial College Healthcare NHS Trust	COVID-19 Genomics UK (COG-UK) Consortium	Sergi Castellano et al
England/LOND-YYBD9IX/2022	EPI_ISL_9832645	2022-01-12	University College London, Great Ormond Street Hospital for Children NHS Foundation Trust, Imperial College Healthcare NHS Trust	COVID-19 Genomics UK (COG-UK) Consortium	Sergi Castellano et al
England/LOND-YYBDC4A/2022	EPI_ISL_9586865	2022-01-04	University College London, Great Ormond Street Hospital for Children NHS Foundation Trust, Imperial College Healthcare NHS Trust	COVID-19 Genomics UK (COG-UK) Consortium	Sergi Castellano et al
England/LOND-YYBDC6O/2022	EPI_ISL_9586866	2022-01-04	University College London, Great Ormond Street Hospital for Children NHS Foundation Trust, Imperial College Healthcare NHS Trust	COVID-19 Genomics UK (COG-UK) Consortium	Sergi Castellano et al
England/LOND-YYBDE6W/2021	EPI_ISL_9554591	2021-12-17	University College London, Great Ormond Street Hospital for Children NHS Foundation Trust, Imperial College Healthcare NHS Trust	COVID-19 Genomics UK (COG-UK) Consortium	Sergi Castellano et al
England/LOND-YYBDK3H/2021	EPI_ISL_9554696	2021-12-28	University College London, Great Ormond Street Hospital for Children NHS Foundation Trust, Imperial College Healthcare NHS Trust	COVID-19 Genomics UK (COG-UK) Consortium	Sergi Castellano et al
England/LOND-YYBDK44/2021	EPI_ISL_9554697	2021-12-28	University College London, Great Ormond Street Hospital for Children NHS Foundation Trust, Imperial College Healthcare NHS Trust	COVID-19 Genomics UK (COG-UK) Consortium	Sergi Castellano et al
England/LOND-YYBDK7W/2021	EPI_ISL_9554700	2021-12-28	University College London, Great Ormond Street Hospital for Children NHS Foundation Trust, Imperial College Healthcare NHS Trust	COVID-19 Genomics UK (COG-UK) Consortium	Sergi Castellano et al
England/LOND-YYBDK9O/2021	EPI_ISL_9554701	2021-12-28	University College London, Great Ormond Street Hospital for Children NHS Foundation Trust, Imperial College Healthcare NHS Trust	COVID-19 Genomics UK (COG-UK) Consortium	Sergi Castellano et al
England/LOND-YYBDKA6/2021	EPI_ISL_9554702	2021-12-28	University College London, Great Ormond Street Hospital for Children NHS Foundation Trust, Imperial College Healthcare NHS Trust	COVID-19 Genomics UK (COG-UK) Consortium	Sergi Castellano et al
England/LOND-YYBDKE9/2021	EPI_ISL_9554705	2021-12-22	University College London, Great Ormond Street Hospital for Children NHS Foundation Trust, Imperial College Healthcare NHS Trust	COVID-19 Genomics UK (COG-UK) Consortium	Sergi Castellano et al
England/LOND-YYBDKHS/2021	EPI_ISL_9554708	2021-12-28	University College London, Great Ormond Street Hospital for Children NHS Foundation Trust, Imperial College Healthcare NHS Trust	COVID-19 Genomics UK (COG-UK) Consortium	Sergi Castellano et al
England/LOND-YYBDKSN/2021	EPI_ISL_9554716	2021-12-28	University College London, Great Ormond Street Hospital for Children NHS Foundation Trust, Imperial College Healthcare NHS Trust	COVID-19 Genomics UK (COG-UK) Consortium	Sergi Castellano et al
England/LOND-YYBDMBC/2021	EPI_ISL_9554729	2021-12-28	University College London, Great Ormond Street Hospital for Children NHS Foundation Trust, Imperial College Healthcare NHS Trust	COVID-19 Genomics UK (COG-UK) Consortium	Sergi Castellano et al
England/LOND-YYBDMYQ/2021	EPI_ISL_9554747	2021-12-28	University College London, Great Ormond Street Hospital for Children NHS Foundation Trust, Imperial College Healthcare NHS Trust	COVID-19 Genomics UK (COG-UK) Consortium	Sergi Castellano et al
England/LOND-YYBDNBI/2022	EPI_ISL_9586889	2022-01-04	University College London, Great Ormond Street Hospital for Children NHS Foundation Trust, Imperial College Healthcare NHS Trust	COVID-19 Genomics UK (COG-UK) Consortium	Sergi Castellano et al
England/LOND-YYBDP7T/2021	EPI_ISL_9586909	2021-12-14	University College London, Great Ormond Street Hospital for Children NHS Foundation Trust, Imperial College Healthcare NHS Trust	COVID-19 Genomics UK (COG-UK) Consortium	Sergi Castellano et al
England/LOND-YYBDPTJ/2022	EPI_ISL_9586925	2022-01-08	University College London, Great Ormond Street Hospital for Children NHS Foundation Trust, Imperial College Healthcare NHS Trust	COVID-19 Genomics UK (COG-UK) Consortium	Sergi Castellano et al
England/LOND-YYBDTO8/2021	EPI_ISL_9812466	2021-12-16	University College London, Great Ormond Street Hospital for Children NHS Foundation Trust, Imperial College Healthcare NHS Trust	COVID-19 Genomics UK (COG-UK) Consortium	Sergi Castellano et al
England/LOND-YYBDW6E/2022	EPI_ISL_9812508	2022-01-07	University College London, Great Ormond Street Hospital for Children NHS Foundation Trust, Imperial College Healthcare NHS Trust	COVID-19 Genomics UK (COG-UK) Consortium	Sergi Castellano et al
England/LOND-YYBDWBD/2022	EPI_ISL_9812513	2022-01-06	University College London, Great Ormond Street Hospital for Children NHS Foundation Trust, Imperial College Healthcare NHS Trust	COVID-19 Genomics UK (COG-UK) Consortium	Sergi Castellano et al
England/LOND-YYBDWZS/2022	EPI_ISL_9812534	2022-01-07	University College London, Great Ormond Street Hospital for Children NHS Foundation Trust, Imperial College Healthcare NHS Trust	COVID-19 Genomics UK (COG-UK) Consortium	Sergi Castellano et al
England/LOND-YYBDXC1/2022	EPI_ISL_9586962	2022-01-04	University College London, Great Ormond Street Hospital for Children NHS Foundation Trust, Imperial College Healthcare NHS Trust	COVID-19 Genomics UK (COG-UK) Consortium	Sergi Castellano et al
England/LOND-YYBEB43/2022	EPI_ISL_10996626	2022-02-23	University College London, Great Ormond Street Hospital for Children NHS Foundation Trust, Imperial College Healthcare NHS Trust	COVID-19 Genomics UK (COG-UK) Consortium	Sergi Castellano et al
England/LOND-YYBEB5Z/2022	EPI_ISL_10996627	2022-02-23	University College London, Great Ormond Street Hospital for Children NHS Foundation Trust, Imperial College Healthcare NHS Trust	COVID-19 Genomics UK (COG-UK) Consortium	Sergi Castellano et al
England/LOND-YYBEB6T/2022	EPI_ISL_10996628	2022-02-23	University College London, Great Ormond Street Hospital for Children NHS Foundation Trust, Imperial College Healthcare NHS Trust	COVID-19 Genomics UK (COG-UK) Consortium	Sergi Castellano et al
England/LOND-YYBEB7U/2022	EPI_ISL_10996629	2022-02-23	University College London, Great Ormond Street Hospital for Children NHS Foundation Trust, Imperial College Healthcare NHS Trust	COVID-19 Genomics UK (COG-UK) Consortium	Sergi Castellano et al
England/LOND-YYBEB9X/2022	EPI_ISL_10996630	2022-02-23	University College London, Great Ormond Street Hospital for Children NHS Foundation Trust, Imperial College Healthcare NHS Trust	COVID-19 Genomics UK (COG-UK) Consortium	Sergi Castellano et al
England/LOND-YYBEBA7/2022	EPI_ISL_10996631	2022-02-23	University College London, Great Ormond Street Hospital for Children NHS Foundation Trust, Imperial College Healthcare NHS Trust	COVID-19 Genomics UK (COG-UK) Consortium	Sergi Castellano et al
England/LOND-YYBEBID/2022	EPI_ISL_10996636	2022-02-24	University College London, Great Ormond Street Hospital for Children NHS Foundation Trust, Imperial College Healthcare NHS Trust	COVID-19 Genomics UK (COG-UK) Consortium	Sergi Castellano et al
England/LOND-YYBEBOP/2022	EPI_ISL_10996641	2022-02-24	University College London, Great Ormond Street Hospital for Children NHS Foundation Trust, Imperial College Healthcare NHS Trust	COVID-19 Genomics UK (COG-UK) Consortium	Sergi Castellano et al
England/LOND-YYBEBSB/2022	EPI_ISL_10996644	2022-02-24	University College London, Great Ormond Street Hospital for Children NHS Foundation Trust, Imperial College Healthcare NHS Trust	COVID-19 Genomics UK (COG-UK) Consortium	Sergi Castellano et al
England/LOND-YYBEBWF/2022	EPI_ISL_10996647	2022-02-24	University College London, Great Ormond Street Hospital for Children NHS Foundation Trust, Imperial College Healthcare NHS Trust	COVID-19 Genomics UK (COG-UK) Consortium	Sergi Castellano et al
England/LOND-YYBEDFN/2022	EPI_ISL_10996653	2022-02-23	University College London, Great Ormond Street Hospital for Children NHS Foundation Trust, Imperial College Healthcare NHS Trust	COVID-19 Genomics UK (COG-UK) Consortium	Sergi Castellano et al
England/LOND-YYBEDJ4/2022	EPI_ISL_10996654	2022-02-23	University College London, Great Ormond Street Hospital for Children NHS Foundation Trust, Imperial College Healthcare NHS Trust	COVID-19 Genomics UK (COG-UK) Consortium	Sergi Castellano et al
England/LOND-YYBENJ5/2022	EPI_ISL_10996669	2022-02-23	University College London, Great Ormond Street Hospital for Children NHS Foundation Trust, Imperial College Healthcare NHS Trust	COVID-19 Genomics UK (COG-UK) Consortium	Sergi Castellano et al
England/LOND-YYBENQT/2022	EPI_ISL_10996670	2022-02-22	University College London, Great Ormond Street Hospital for Children NHS Foundation Trust, Imperial College Healthcare NHS Trust	COVID-19 Genomics UK (COG-UK) Consortium	Sergi Castellano et al
England/LOND-YYBEY7W/2022	EPI_ISL_10996678	2022-02-24	University College London, Great Ormond Street Hospital for Children NHS Foundation Trust, Imperial College Healthcare NHS Trust	COVID-19 Genomics UK (COG-UK) Consortium	Sergi Castellano et al
England/LOND-YYBEYGD/2022	EPI_ISL_10996684	2022-02-22	University College London, Great Ormond Street Hospital for Children NHS Foundation Trust, Imperial College Healthcare NHS Trust	COVID-19 Genomics UK (COG-UK) Consortium	Sergi Castellano et al
England/LOND-YYBEYHS/2022	EPI_ISL_10996685	2022-02-24	University College London, Great Ormond Street Hospital for Children NHS Foundation Trust, Imperial College Healthcare NHS Trust	COVID-19 Genomics UK (COG-UK) Consortium	Sergi Castellano et al
England/LOND-YYBEYTC/2022	EPI_ISL_10996692	2022-02-17	University College London, Great Ormond Street Hospital for Children NHS Foundation Trust, Imperial College Healthcare NHS Trust	COVID-19 Genomics UK (COG-UK) Consortium	Sergi Castellano et al
England/LOND-YYBF14Q/2022	EPI_ISL_10472660	2022-01-25	University College London, Great Ormond Street Hospital for Children NHS Foundation Trust, Imperial College Healthcare NHS Trust	COVID-19 Genomics UK (COG-UK) Consortium	Sergi Castellano et al
England/LOND-YYBF3AM/2022	EPI_ISL_10472732	2022-02-09	University College London, Great Ormond Street Hospital for Children NHS Foundation Trust, Imperial College Healthcare NHS Trust	COVID-19 Genomics UK (COG-UK) Consortium	Sergi Castellano et al
England/LOND-YYBF3SX/2022	EPI_ISL_10472781	2022-02-08	University College London, Great Ormond Street Hospital for Children NHS Foundation Trust, Imperial College Healthcare NHS Trust	COVID-19 Genomics UK (COG-UK) Consortium	Sergi Castellano et al
England/LOND-YYBF3YH/2022	EPI_ISL_10472799	2022-02-08	University College London, Great Ormond Street Hospital for Children NHS Foundation Trust, Imperial College Healthcare NHS Trust	COVID-19 Genomics UK (COG-UK) Consortium	Sergi Castellano et al
England/LOND-YYBF4FT/2022	EPI_ISL_10472847	2022-02-09	University College London, Great Ormond Street Hospital for Children NHS Foundation Trust, Imperial College Healthcare NHS Trust	COVID-19 Genomics UK (COG-UK) Consortium	Sergi Castellano et al
England/LOND-YYBF4IO/2022	EPI_ISL_10472858	2022-02-08	University College London, Great Ormond Street Hospital for Children NHS Foundation Trust, Imperial College Healthcare NHS Trust	COVID-19 Genomics UK (COG-UK) Consortium	Sergi Castellano et al
England/LOND-YYBF4MF/2022	EPI_ISL_10472871	2022-02-08	University College London, Great Ormond Street Hospital for Children NHS Foundation Trust, Imperial College Healthcare NHS Trust	COVID-19 Genomics UK (COG-UK) Consortium	Sergi Castellano et al
England/LOND-YYBF4X7/2022	EPI_ISL_10472901	2022-02-08	University College London, Great Ormond Street Hospital for Children NHS Foundation Trust, Imperial College Healthcare NHS Trust	COVID-19 Genomics UK (COG-UK) Consortium	Sergi Castellano et al
England/LOND-YYBF579/2022	EPI_ISL_10472919	2022-02-09	University College London, Great Ormond Street Hospital for Children NHS Foundation Trust, Imperial College Healthcare NHS Trust	COVID-19 Genomics UK (COG-UK) Consortium	Sergi Castellano et al
England/LOND-YYBF5MR/2022	EPI_ISL_10472960	2022-02-05	University College London, Great Ormond Street Hospital for Children NHS Foundation Trust, Imperial College Healthcare NHS Trust	COVID-19 Genomics UK (COG-UK) Consortium	Sergi Castellano et al
England/LOND-YYBF69A/2022	EPI_ISL_10996696	2022-02-25	University College London, Great Ormond Street Hospital for Children NHS Foundation Trust, Imperial College Healthcare NHS Trust	COVID-19 Genomics UK (COG-UK) Consortium	Sergi Castellano et al
England/LOND-YYBF8Q1/2022	EPI_ISL_10473098	2022-01-28	University College London, Great Ormond Street Hospital for Children NHS Foundation Trust, Imperial College Healthcare NHS Trust	COVID-19 Genomics UK (COG-UK) Consortium	Sergi Castellano et al
England/LOND-YYBF9SJ/2022	EPI_ISL_10996717	2022-02-23	University College London, Great Ormond Street Hospital for Children NHS Foundation Trust, Imperial College Healthcare NHS Trust	COVID-19 Genomics UK (COG-UK) Consortium	Sergi Castellano et al
England/LOND-YYBF9YS/2022	EPI_ISL_10996722	2022-02-25	University College London, Great Ormond Street Hospital for Children NHS Foundation Trust, Imperial College Healthcare NHS Trust	COVID-19 Genomics UK (COG-UK) Consortium	Sergi Castellano et al
England/LOND-YYBFA1A/2022	EPI_ISL_10473118	2022-02-04	University College London, Great Ormond Street Hospital for Children NHS Foundation Trust, Imperial College Healthcare NHS Trust	COVID-19 Genomics UK (COG-UK) Consortium	Sergi Castellano et al
England/LOND-YYBFA5G/2022	EPI_ISL_10473127	2022-02-06	University College London, Great Ormond Street Hospital for Children NHS Foundation Trust, Imperial College Healthcare NHS Trust	COVID-19 Genomics UK (COG-UK) Consortium	Sergi Castellano et al
England/LOND-YYBFADZ/2022	EPI_ISL_10473148	2022-02-07	University College London, Great Ormond Street Hospital for Children NHS Foundation Trust, Imperial College Healthcare NHS Trust	COVID-19 Genomics UK (COG-UK) Consortium	Sergi Castellano et al
England/LOND-YYBFAY7/2022	EPI_ISL_10473214	2022-02-05	University College London, Great Ormond Street Hospital for Children NHS Foundation Trust, Imperial College Healthcare NHS Trust	COVID-19 Genomics UK (COG-UK) Consortium	Sergi Castellano et al
England/LOND-YYBFAZQ/2022	EPI_ISL_10473218	2022-02-04	University College London, Great Ormond Street Hospital for Children NHS Foundation Trust, Imperial College Healthcare NHS Trust	COVID-19 Genomics UK (COG-UK) Consortium	Sergi Castellano et al
England/LOND-YYBFBFK/2022	EPI_ISL_10473270	2022-02-02	University College London, Great Ormond Street Hospital for Children NHS Foundation Trust, Imperial College Healthcare NHS Trust	COVID-19 Genomics UK (COG-UK) Consortium	Sergi Castellano et al
England/LOND-YYBFCRB/2022	EPI_ISL_10473352	2022-01-28	University College London, Great Ormond Street Hospital for Children NHS Foundation Trust, Imperial College Healthcare NHS Trust	COVID-19 Genomics UK (COG-UK) Consortium	Sergi Castellano et al
England/LOND-YYBFDC4/2022	EPI_ISL_10473393	2022-01-10	University College London, Great Ormond Street Hospital for Children NHS Foundation Trust, Imperial College Healthcare NHS Trust	COVID-19 Genomics UK (COG-UK) Consortium	Sergi Castellano et al
England/LOND-YYBFDSF/2022	EPI_ISL_10473416	2022-01-13	University College London, Great Ormond Street Hospital for Children NHS Foundation Trust, Imperial College Healthcare NHS Trust	COVID-19 Genomics UK (COG-UK) Consortium	Sergi Castellano et al
England/LOND-YYBFDZD/2022	EPI_ISL_10473424	2022-01-13	University College London, Great Ormond Street Hospital for Children NHS Foundation Trust, Imperial College Healthcare NHS Trust	COVID-19 Genomics UK (COG-UK) Consortium	Sergi Castellano et al
England/LOND-YYBFGK5/2022	EPI_ISL_10473472	2022-01-18	University College London, Great Ormond Street Hospital for Children NHS Foundation Trust, Imperial College Healthcare NHS Trust	COVID-19 Genomics UK (COG-UK) Consortium	Sergi Castellano et al
England/LOND-YYBFGPI/2022	EPI_ISL_10473475	2022-01-19	University College London, Great Ormond Street Hospital for Children NHS Foundation Trust, Imperial College Healthcare NHS Trust	COVID-19 Genomics UK (COG-UK) Consortium	Sergi Castellano et al
England/LOND-YYBFH6H/2022	EPI_ISL_10473493	2022-02-11	University College London, Great Ormond Street Hospital for Children NHS Foundation Trust, Imperial College Healthcare NHS Trust	COVID-19 Genomics UK (COG-UK) Consortium	Sergi Castellano et al
England/LOND-YYBFHAE/2022	EPI_ISL_10473499	2022-02-11	University College London, Great Ormond Street Hospital for Children NHS Foundation Trust, Imperial College Healthcare NHS Trust	COVID-19 Genomics UK (COG-UK) Consortium	Sergi Castellano et al
England/LOND-YYBFHX5/2022	EPI_ISL_10473568	2022-02-09	University College London, Great Ormond Street Hospital for Children NHS Foundation Trust, Imperial College Healthcare NHS Trust	COVID-19 Genomics UK (COG-UK) Consortium	Sergi Castellano et al
England/LOND-YYBFI3P/2022	EPI_ISL_10473579	2022-01-30	University College London, Great Ormond Street Hospital for Children NHS Foundation Trust, Imperial College Healthcare NHS Trust	COVID-19 Genomics UK (COG-UK) Consortium	Sergi Castellano et al
England/LOND-YYBFJ4Z/2022	EPI_ISL_10473660	2022-01-28	University College London, Great Ormond Street Hospital for Children NHS Foundation Trust, Imperial College Healthcare NHS Trust	COVID-19 Genomics UK (COG-UK) Consortium	Sergi Castellano et al
England/LOND-YYBFJ6X/2022	EPI_ISL_10473666	2022-01-28	University College London, Great Ormond Street Hospital for Children NHS Foundation Trust, Imperial College Healthcare NHS Trust	COVID-19 Genomics UK (COG-UK) Consortium	Sergi Castellano et al
England/LOND-YYBFJCW/2022	EPI_ISL_10473675	2022-01-28	University College London, Great Ormond Street Hospital for Children NHS Foundation Trust, Imperial College Healthcare NHS Trust	COVID-19 Genomics UK (COG-UK) Consortium	Sergi Castellano et al
England/LOND-YYBFMA3/2022	EPI_ISL_10473832	2022-01-28	University College London, Great Ormond Street Hospital for Children NHS Foundation Trust, Imperial College Healthcare NHS Trust	COVID-19 Genomics UK (COG-UK) Consortium	Sergi Castellano et al
England/LOND-YYBFMJA/2022	EPI_ISL_10473863	2022-01-28	University College London, Great Ormond Street Hospital for Children NHS Foundation Trust, Imperial College Healthcare NHS Trust	COVID-19 Genomics UK (COG-UK) Consortium	Sergi Castellano et al
England/LOND-YYBFMKS/2022	EPI_ISL_10473864	2022-01-28	University College London, Great Ormond Street Hospital for Children NHS Foundation Trust, Imperial College Healthcare NHS Trust	COVID-19 Genomics UK (COG-UK) Consortium	Sergi Castellano et al
England/LOND-YYBFMRN/2022	EPI_ISL_10473867	2022-01-28	University College London, Great Ormond Street Hospital for Children NHS Foundation Trust, Imperial College Healthcare NHS Trust	COVID-19 Genomics UK (COG-UK) Consortium	Sergi Castellano et al
England/LOND-YYBFN5H/2022	EPI_ISL_10473892	2022-01-09	University College London, Great Ormond Street Hospital for Children NHS Foundation Trust, Imperial College Healthcare NHS Trust	COVID-19 Genomics UK (COG-UK) Consortium	Sergi Castellano et al
England/LOND-YYBFNK9/2021	EPI_ISL_10473937	2021-12-22	University College London, Great Ormond Street Hospital for Children NHS Foundation Trust, Imperial College Healthcare NHS Trust	COVID-19 Genomics UK (COG-UK) Consortium	Sergi Castellano et al
England/LOND-YYBFO9G/2022	EPI_ISL_10474002	2022-01-28	University College London, Great Ormond Street Hospital for Children NHS Foundation Trust, Imperial College Healthcare NHS Trust	COVID-19 Genomics UK (COG-UK) Consortium	Sergi Castellano et al
England/LOND-YYBFPUB/2022	EPI_ISL_10474131	2022-01-28	University College London, Great Ormond Street Hospital for Children NHS Foundation Trust, Imperial College Healthcare NHS Trust	COVID-19 Genomics UK (COG-UK) Consortium	Sergi Castellano et al
England/LOND-YYBFQ41/2022	EPI_ISL_10474148	2022-01-28	University College London, Great Ormond Street Hospital for Children NHS Foundation Trust, Imperial College Healthcare NHS Trust	COVID-19 Genomics UK (COG-UK) Consortium	Sergi Castellano et al
England/LOND-YYBFSAQ/2022	EPI_ISL_10474255	2022-01-26	University College London, Great Ormond Street Hospital for Children NHS Foundation Trust, Imperial College Healthcare NHS Trust	COVID-19 Genomics UK (COG-UK) Consortium	Sergi Castellano et al
England/LOND-YYBFSIW/2022	EPI_ISL_10474280	2022-01-27	University College London, Great Ormond Street Hospital for Children NHS Foundation Trust, Imperial College Healthcare NHS Trust	COVID-19 Genomics UK (COG-UK) Consortium	Sergi Castellano et al
England/LOND-YYBFSXB/2022	EPI_ISL_10474322	2022-01-23	University College London, Great Ormond Street Hospital for Children NHS Foundation Trust, Imperial College Healthcare NHS Trust	COVID-19 Genomics UK (COG-UK) Consortium	Sergi Castellano et al
England/LOND-YYBFTNY/2022	EPI_ISL_10474370	2022-01-28	University College London, Great Ormond Street Hospital for Children NHS Foundation Trust, Imperial College Healthcare NHS Trust	COVID-19 Genomics UK (COG-UK) Consortium	Sergi Castellano et al
England/LOND-YYBFW3Q/2022	EPI_ISL_10474422	2022-02-04	University College London, Great Ormond Street Hospital for Children NHS Foundation Trust, Imperial College Healthcare NHS Trust	COVID-19 Genomics UK (COG-UK) Consortium	Sergi Castellano et al
England/LOND-YYBFWP8/2022	EPI_ISL_10474483	2022-02-02	University College London, Great Ormond Street Hospital for Children NHS Foundation Trust, Imperial College Healthcare NHS Trust	COVID-19 Genomics UK (COG-UK) Consortium	Sergi Castellano et al
England/LOND-YYBFWT6/2022	EPI_ISL_10474494	2022-02-02	University College London, Great Ormond Street Hospital for Children NHS Foundation Trust, Imperial College Healthcare NHS Trust	COVID-19 Genomics UK (COG-UK) Consortium	Sergi Castellano et al
England/LOND-YYBFX5X/2022	EPI_ISL_10474526	2022-01-28	University College London, Great Ormond Street Hospital for Children NHS Foundation Trust, Imperial College Healthcare NHS Trust	COVID-19 Genomics UK (COG-UK) Consortium	Sergi Castellano et al
England/LOND-YYBFXPC/2022	EPI_ISL_10474579	2022-01-28	University College London, Great Ormond Street Hospital for Children NHS Foundation Trust, Imperial College Healthcare NHS Trust	COVID-19 Genomics UK (COG-UK) Consortium	Sergi Castellano et al
England/LOND-YYBFYFM/2022	EPI_ISL_10474644	2022-02-01	University College London, Great Ormond Street Hospital for Children NHS Foundation Trust, Imperial College Healthcare NHS Trust	COVID-19 Genomics UK (COG-UK) Consortium	Sergi Castellano et al
England/LOND-YYBFYNT/2022	EPI_ISL_10474666	2022-02-01	University College London, Great Ormond Street Hospital for Children NHS Foundation Trust, Imperial College Healthcare NHS Trust	COVID-19 Genomics UK (COG-UK) Consortium	Sergi Castellano et al
England/LOND-YYBFZ13/2022	EPI_ISL_10474698	2022-02-03	University College London, Great Ormond Street Hospital for Children NHS Foundation Trust, Imperial College Healthcare NHS Trust	COVID-19 Genomics UK (COG-UK) Consortium	Sergi Castellano et al
England/LOND-YYBFZ8O/2022	EPI_ISL_10474714	2022-02-03	University College London, Great Ormond Street Hospital for Children NHS Foundation Trust, Imperial College Healthcare NHS Trust	COVID-19 Genomics UK (COG-UK) Consortium	Sergi Castellano et al
England/LOND-YYBFZBH/2022	EPI_ISL_10474725	2022-01-22	University College London, Great Ormond Street Hospital for Children NHS Foundation Trust, Imperial College Healthcare NHS Trust	COVID-19 Genomics UK (COG-UK) Consortium	Sergi Castellano et al
England/LOND-YYBFZFW/2022	EPI_ISL_10474736	2022-02-01	University College London, Great Ormond Street Hospital for Children NHS Foundation Trust, Imperial College Healthcare NHS Trust	COVID-19 Genomics UK (COG-UK) Consortium	Sergi Castellano et al
England/LOND-YYBG15K/2022	EPI_ISL_10996725	2022-02-19	University College London, Great Ormond Street Hospital for Children NHS Foundation Trust, Imperial College Healthcare NHS Trust	COVID-19 Genomics UK (COG-UK) Consortium	Sergi Castellano et al
England/LOND-YYBG1FZ/2022	EPI_ISL_10996733	2022-02-22	University College London, Great Ormond Street Hospital for Children NHS Foundation Trust, Imperial College Healthcare NHS Trust	COVID-19 Genomics UK (COG-UK) Consortium	Sergi Castellano et al
England/LOND-YYBG1GI/2022	EPI_ISL_10996734	2022-02-18	University College London, Great Ormond Street Hospital for Children NHS Foundation Trust, Imperial College Healthcare NHS Trust	COVID-19 Genomics UK (COG-UK) Consortium	Sergi Castellano et al
England/LOND-YYBG1QF/2022	EPI_ISL_10996742	2022-02-20	University College London, Great Ormond Street Hospital for Children NHS Foundation Trust, Imperial College Healthcare NHS Trust	COVID-19 Genomics UK (COG-UK) Consortium	Sergi Castellano et al
England/LOND-YYBG1R3/2022	EPI_ISL_10996743	2022-02-22	University College London, Great Ormond Street Hospital for Children NHS Foundation Trust, Imperial College Healthcare NHS Trust	COVID-19 Genomics UK (COG-UK) Consortium	Sergi Castellano et al
England/LOND-YYBG3NS/2022	EPI_ISL_10996761	2022-02-17	University College London, Great Ormond Street Hospital for Children NHS Foundation Trust, Imperial College Healthcare NHS Trust	COVID-19 Genomics UK (COG-UK) Consortium	Sergi Castellano et al
England/LOND-YYBG3O3/2022	EPI_ISL_10996762	2022-02-24	University College London, Great Ormond Street Hospital for Children NHS Foundation Trust, Imperial College Healthcare NHS Trust	COVID-19 Genomics UK (COG-UK) Consortium	Sergi Castellano et al
England/LOND-YYBG3UU/2022	EPI_ISL_10996767	2022-02-22	University College London, Great Ormond Street Hospital for Children NHS Foundation Trust, Imperial College Healthcare NHS Trust	COVID-19 Genomics UK (COG-UK) Consortium	Sergi Castellano et al
England/LOND-YYBG46H/2022	EPI_ISL_10996773	2022-02-21	University College London, Great Ormond Street Hospital for Children NHS Foundation Trust, Imperial College Healthcare NHS Trust	COVID-19 Genomics UK (COG-UK) Consortium	Sergi Castellano et al
England/LOND-YYBG4CB/2022	EPI_ISL_10996778	2022-02-21	University College London, Great Ormond Street Hospital for Children NHS Foundation Trust, Imperial College Healthcare NHS Trust	COVID-19 Genomics UK (COG-UK) Consortium	Sergi Castellano et al
England/LOND-YYBG4P9/2022	EPI_ISL_10996787	2022-02-23	University College London, Great Ormond Street Hospital for Children NHS Foundation Trust, Imperial College Healthcare NHS Trust	COVID-19 Genomics UK (COG-UK) Consortium	Sergi Castellano et al
England/LOND-YYBG4WO/2022	EPI_ISL_10996792	2022-02-21	University College London, Great Ormond Street Hospital for Children NHS Foundation Trust, Imperial College Healthcare NHS Trust	COVID-19 Genomics UK (COG-UK) Consortium	Sergi Castellano et al
England/LOND-YYBG54D/2022	EPI_ISL_10996797	2022-02-23	University College London, Great Ormond Street Hospital for Children NHS Foundation Trust, Imperial College Healthcare NHS Trust	COVID-19 Genomics UK (COG-UK) Consortium	Sergi Castellano et al
England/LOND-YYBG577/2022	EPI_ISL_10996799	2022-02-23	University College London, Great Ormond Street Hospital for Children NHS Foundation Trust, Imperial College Healthcare NHS Trust	COVID-19 Genomics UK (COG-UK) Consortium	Sergi Castellano et al
England/LOND-YYBG5FQ/2022	EPI_ISL_10996805	2022-02-19	University College London, Great Ormond Street Hospital for Children NHS Foundation Trust, Imperial College Healthcare NHS Trust	COVID-19 Genomics UK (COG-UK) Consortium	Sergi Castellano et al
England/LOND-YYBG5NW/2022	EPI_ISL_10996809	2022-02-21	University College London, Great Ormond Street Hospital for Children NHS Foundation Trust, Imperial College Healthcare NHS Trust	COVID-19 Genomics UK (COG-UK) Consortium	Sergi Castellano et al
England/LOND-YYBG5UT/2022	EPI_ISL_10996814	2022-02-22	University College London, Great Ormond Street Hospital for Children NHS Foundation Trust, Imperial College Healthcare NHS Trust	COVID-19 Genomics UK (COG-UK) Consortium	Sergi Castellano et al
England/LOND-YYBG7MY/2022	EPI_ISL_10996828	2022-02-21	University College London, Great Ormond Street Hospital for Children NHS Foundation Trust, Imperial College Healthcare NHS Trust	COVID-19 Genomics UK (COG-UK) Consortium	Sergi Castellano et al
England/LOND-YYBG7OI/2022	EPI_ISL_10996830	2022-02-23	University College London, Great Ormond Street Hospital for Children NHS Foundation Trust, Imperial College Healthcare NHS Trust	COVID-19 Genomics UK (COG-UK) Consortium	Sergi Castellano et al
England/LOND-YYBG7Q4/2022	EPI_ISL_10996832	2022-02-24	University College London, Great Ormond Street Hospital for Children NHS Foundation Trust, Imperial College Healthcare NHS Trust	COVID-19 Genomics UK (COG-UK) Consortium	Sergi Castellano et al
England/LOND-YYBG84Z/2022	EPI_ISL_10996840	2022-02-13	University College London, Great Ormond Street Hospital for Children NHS Foundation Trust, Imperial College Healthcare NHS Trust	COVID-19 Genomics UK (COG-UK) Consortium	Sergi Castellano et al
England/LOND-YYBG8GY/2022	EPI_ISL_10996846	2022-01-19	University College London, Great Ormond Street Hospital for Children NHS Foundation Trust, Imperial College Healthcare NHS Trust	COVID-19 Genomics UK (COG-UK) Consortium	Sergi Castellano et al
England/LOND-YYBG8IB/2022	EPI_ISL_10996848	2022-02-15	University College London, Great Ormond Street Hospital for Children NHS Foundation Trust, Imperial College Healthcare NHS Trust	COVID-19 Genomics UK (COG-UK) Consortium	Sergi Castellano et al
England/LOND-YYBG8WD/2022	EPI_ISL_10997227	2022-02-15	University College London, Great Ormond Street Hospital for Children NHS Foundation Trust, Imperial College Healthcare NHS Trust	COVID-19 Genomics UK (COG-UK) Consortium	Sergi Castellano et al
England/LOND-YYBG9UP/2022	EPI_ISL_10997247	2022-02-23	University College London, Great Ormond Street Hospital for Children NHS Foundation Trust, Imperial College Healthcare NHS Trust	COVID-19 Genomics UK (COG-UK) Consortium	Sergi Castellano et al
England/LOND-YYBGARU/2022	EPI_ISL_10997266	2022-02-17	University College London, Great Ormond Street Hospital for Children NHS Foundation Trust, Imperial College Healthcare NHS Trust	COVID-19 Genomics UK (COG-UK) Consortium	Sergi Castellano et al
England/LOND-YYBGBC4/2022	EPI_ISL_10997277	2022-02-23	University College London, Great Ormond Street Hospital for Children NHS Foundation Trust, Imperial College Healthcare NHS Trust	COVID-19 Genomics UK (COG-UK) Consortium	Sergi Castellano et al
England/LOND-YYBGD6U/2022	EPI_ISL_10997291	2022-01-28	University College London, Great Ormond Street Hospital for Children NHS Foundation Trust, Imperial College Healthcare NHS Trust	COVID-19 Genomics UK (COG-UK) Consortium	Sergi Castellano et al
England/LOND-YYBGEBJ/2022	EPI_ISL_10997314	2022-02-16	University College London, Great Ormond Street Hospital for Children NHS Foundation Trust, Imperial College Healthcare NHS Trust	COVID-19 Genomics UK (COG-UK) Consortium	Sergi Castellano et al
England/LOND-YYBGEIY/2022	EPI_ISL_10997318	2022-02-15	University College London, Great Ormond Street Hospital for Children NHS Foundation Trust, Imperial College Healthcare NHS Trust	COVID-19 Genomics UK (COG-UK) Consortium	Sergi Castellano et al
England/LOND-YYBGFNK/2022	EPI_ISL_10997339	2022-01-28	University College London, Great Ormond Street Hospital for Children NHS Foundation Trust, Imperial College Healthcare NHS Trust	COVID-19 Genomics UK (COG-UK) Consortium	Sergi Castellano et al
England/LOND-YYBGFOP/2022	EPI_ISL_10997340	2022-02-12	University College London, Great Ormond Street Hospital for Children NHS Foundation Trust, Imperial College Healthcare NHS Trust	COVID-19 Genomics UK (COG-UK) Consortium	Sergi Castellano et al
England/LOND-YYBGFTM/2022	EPI_ISL_10997344	2022-02-11	University College London, Great Ormond Street Hospital for Children NHS Foundation Trust, Imperial College Healthcare NHS Trust	COVID-19 Genomics UK (COG-UK) Consortium	Sergi Castellano et al
England/LOND-YYBGHGM/2022	EPI_ISL_10997360	2022-02-23	University College London, Great Ormond Street Hospital for Children NHS Foundation Trust, Imperial College Healthcare NHS Trust	COVID-19 Genomics UK (COG-UK) Consortium	Sergi Castellano et al
England/LOND-YYBGHJF/2022	EPI_ISL_10997362	2022-02-22	University College London, Great Ormond Street Hospital for Children NHS Foundation Trust, Imperial College Healthcare NHS Trust	COVID-19 Genomics UK (COG-UK) Consortium	Sergi Castellano et al
England/LOND-YYBGHMB/2022	EPI_ISL_10997364	2022-02-22	University College London, Great Ormond Street Hospital for Children NHS Foundation Trust, Imperial College Healthcare NHS Trust	COVID-19 Genomics UK (COG-UK) Consortium	Sergi Castellano et al
England/LOND-YYBGHNU/2022	EPI_ISL_10997365	2022-02-24	University College London, Great Ormond Street Hospital for Children NHS Foundation Trust, Imperial College Healthcare NHS Trust	COVID-19 Genomics UK (COG-UK) Consortium	Sergi Castellano et al
England/LOND-YYBGHQ5/2022	EPI_ISL_10997368	2022-02-22	University College London, Great Ormond Street Hospital for Children NHS Foundation Trust, Imperial College Healthcare NHS Trust	COVID-19 Genomics UK (COG-UK) Consortium	Sergi Castellano et al
England/LOND-YYBGHWQ/2022	EPI_ISL_10997372	2022-02-24	University College London, Great Ormond Street Hospital for Children NHS Foundation Trust, Imperial College Healthcare NHS Trust	COVID-19 Genomics UK (COG-UK) Consortium	Sergi Castellano et al
England/LOND-YYBGIJC/2022	EPI_ISL_10997383	2022-01-28	University College London, Great Ormond Street Hospital for Children NHS Foundation Trust, Imperial College Healthcare NHS Trust	COVID-19 Genomics UK (COG-UK) Consortium	Sergi Castellano et al
England/LOND-YYBGJA3/2022	EPI_ISL_10997395	2022-02-14	University College London, Great Ormond Street Hospital for Children NHS Foundation Trust, Imperial College Healthcare NHS Trust	COVID-19 Genomics UK (COG-UK) Consortium	Sergi Castellano et al
England/LOND-YYBGKXM/2022	EPI_ISL_10997426	2022-02-15	University College London, Great Ormond Street Hospital for Children NHS Foundation Trust, Imperial College Healthcare NHS Trust	COVID-19 Genomics UK (COG-UK) Consortium	Sergi Castellano et al
England/LOND-YYBGMKW/2022	EPI_ISL_10997439	2022-02-17	University College London, Great Ormond Street Hospital for Children NHS Foundation Trust, Imperial College Healthcare NHS Trust	COVID-19 Genomics UK (COG-UK) Consortium	Sergi Castellano et al
England/LOND-YYBGRTC/2022	EPI_ISL_10997518	2022-01-28	University College London, Great Ormond Street Hospital for Children NHS Foundation Trust, Imperial College Healthcare NHS Trust	COVID-19 Genomics UK (COG-UK) Consortium	Sergi Castellano et al
England/LOND-YYBGSDZ/2022	EPI_ISL_10997527	2022-01-28	University College London, Great Ormond Street Hospital for Children NHS Foundation Trust, Imperial College Healthcare NHS Trust	COVID-19 Genomics UK (COG-UK) Consortium	Sergi Castellano et al
England/LOND-YYBGTR4/2022	EPI_ISL_10997554	2022-01-28	University College London, Great Ormond Street Hospital for Children NHS Foundation Trust, Imperial College Healthcare NHS Trust	COVID-19 Genomics UK (COG-UK) Consortium	Sergi Castellano et al
England/LOND-YYBGTW3/2022	EPI_ISL_10997557	2022-01-28	University College London, Great Ormond Street Hospital for Children NHS Foundation Trust, Imperial College Healthcare NHS Trust	COVID-19 Genomics UK (COG-UK) Consortium	Sergi Castellano et al
England/LOND-YYBGX7J/2022	EPI_ISL_10997570	2022-01-28	University College London, Great Ormond Street Hospital for Children NHS Foundation Trust, Imperial College Healthcare NHS Trust	COVID-19 Genomics UK (COG-UK) Consortium	Sergi Castellano et al
England/LOND-YYBGXF4/2022	EPI_ISL_10997576	2022-01-28	University College London, Great Ormond Street Hospital for Children NHS Foundation Trust, Imperial College Healthcare NHS Trust	COVID-19 Genomics UK (COG-UK) Consortium	Sergi Castellano et al
England/LOND-YYBGY6S/2022	EPI_ISL_10997587	2022-02-22	University College London, Great Ormond Street Hospital for Children NHS Foundation Trust, Imperial College Healthcare NHS Trust	COVID-19 Genomics UK (COG-UK) Consortium	Sergi Castellano et al
England/LOND-YYBGYC5/2022	EPI_ISL_10997591	2022-02-25	University College London, Great Ormond Street Hospital for Children NHS Foundation Trust, Imperial College Healthcare NHS Trust	COVID-19 Genomics UK (COG-UK) Consortium	Sergi Castellano et al
England/LOND-YYBGYIE/2022	EPI_ISL_10997594	2022-02-24	University College London, Great Ormond Street Hospital for Children NHS Foundation Trust, Imperial College Healthcare NHS Trust	COVID-19 Genomics UK (COG-UK) Consortium	Sergi Castellano et al
England/LOND-YYBGYJB/2022	EPI_ISL_10997595	2022-02-25	University College London, Great Ormond Street Hospital for Children NHS Foundation Trust, Imperial College Healthcare NHS Trust	COVID-19 Genomics UK (COG-UK) Consortium	Sergi Castellano et al
England/LOND-YYBGZDS/2022	EPI_ISL_10997610	2022-01-28	University College London, Great Ormond Street Hospital for Children NHS Foundation Trust, Imperial College Healthcare NHS Trust	COVID-19 Genomics UK (COG-UK) Consortium	Sergi Castellano et al
England/LOND-YYBN14W/2022	EPI_ISL_9264778	2022-01-10	University College London, Great Ormond Street Hospital for Children NHS Foundation Trust, Imperial College Healthcare NHS Trust	COVID-19 Genomics UK (COG-UK) Consortium	Sergi Castellano et al
England/LOND-YYBN1RB/2022	EPI_ISL_9264795	2022-01-10	University College London, Great Ormond Street Hospital for Children NHS Foundation Trust, Imperial College Healthcare NHS Trust	COVID-19 Genomics UK (COG-UK) Consortium	Sergi Castellano et al
England/LOND-YYBN46R/2022	EPI_ISL_9286153	2022-01-10	University College London, Great Ormond Street Hospital for Children NHS Foundation Trust, Imperial College Healthcare NHS Trust	COVID-19 Genomics UK (COG-UK) Consortium	Sergi Castellano et al
England/LOND-YYBN6AC/2022	EPI_ISL_9286193	2022-01-06	University College London, Great Ormond Street Hospital for Children NHS Foundation Trust, Imperial College Healthcare NHS Trust	COVID-19 Genomics UK (COG-UK) Consortium	Sergi Castellano et al
England/LOND-YYBN6B5/2022	EPI_ISL_9286194	2022-01-10	University College London, Great Ormond Street Hospital for Children NHS Foundation Trust, Imperial College Healthcare NHS Trust	COVID-19 Genomics UK (COG-UK) Consortium	Sergi Castellano et al
England/LOND-YYBN6DZ/2022	EPI_ISL_9286196	2022-01-10	University College London, Great Ormond Street Hospital for Children NHS Foundation Trust, Imperial College Healthcare NHS Trust	COVID-19 Genomics UK (COG-UK) Consortium	Sergi Castellano et al
England/LOND-YYBN7EQ/2022	EPI_ISL_9286219	2022-01-11	University College London, Great Ormond Street Hospital for Children NHS Foundation Trust, Imperial College Healthcare NHS Trust	COVID-19 Genomics UK (COG-UK) Consortium	Sergi Castellano et al
England/LOND-YYBN7HF/2022	EPI_ISL_9286221	2022-01-10	University College London, Great Ormond Street Hospital for Children NHS Foundation Trust, Imperial College Healthcare NHS Trust	COVID-19 Genomics UK (COG-UK) Consortium	Sergi Castellano et al
England/LOND-YYBNBJE/2021	EPI_ISL_8989391	2021-12-30	University College London, Great Ormond Street Hospital for Children NHS Foundation Trust, Imperial College Healthcare NHS Trust	COVID-19 Genomics UK (COG-UK) Consortium	Sergi Castellano et al
England/LOND-YYBNC3H/2022	EPI_ISL_9264824	2022-01-07	University College London, Great Ormond Street Hospital for Children NHS Foundation Trust, Imperial College Healthcare NHS Trust	COVID-19 Genomics UK (COG-UK) Consortium	Sergi Castellano et al
England/LOND-YYBNCQU/2022	EPI_ISL_9264833	2022-01-14	University College London, Great Ormond Street Hospital for Children NHS Foundation Trust, Imperial College Healthcare NHS Trust	COVID-19 Genomics UK (COG-UK) Consortium	Sergi Castellano et al
England/LOND-YYBNDEE/2021	EPI_ISL_8989412	2021-12-29	University College London, Great Ormond Street Hospital for Children NHS Foundation Trust, Imperial College Healthcare NHS Trust	COVID-19 Genomics UK (COG-UK) Consortium	Sergi Castellano et al
England/LOND-YYBNE46/2022	EPI_ISL_9264839	2022-01-03	University College London, Great Ormond Street Hospital for Children NHS Foundation Trust, Imperial College Healthcare NHS Trust	COVID-19 Genomics UK (COG-UK) Consortium	Sergi Castellano et al
England/LOND-YYBNFTU/2022	EPI_ISL_8989439	2022-01-01	University College London, Great Ormond Street Hospital for Children NHS Foundation Trust, Imperial College Healthcare NHS Trust	COVID-19 Genomics UK (COG-UK) Consortium	Sergi Castellano et al
England/LOND-YYBNFZ8/2022	EPI_ISL_8989442	2022-01-03	University College London, Great Ormond Street Hospital for Children NHS Foundation Trust, Imperial College Healthcare NHS Trust	COVID-19 Genomics UK (COG-UK) Consortium	Sergi Castellano et al
England/LOND-YYBNH8T/2022	EPI_ISL_9286275	2022-01-09	University College London, Great Ormond Street Hospital for Children NHS Foundation Trust, Imperial College Healthcare NHS Trust	COVID-19 Genomics UK (COG-UK) Consortium	Sergi Castellano et al
England/LOND-YYBNHN5/2021	EPI_ISL_9286289	2021-12-27	University College London, Great Ormond Street Hospital for Children NHS Foundation Trust, Imperial College Healthcare NHS Trust	COVID-19 Genomics UK (COG-UK) Consortium	Sergi Castellano et al
England/LOND-YYBNHY9/2021	EPI_ISL_9286303	2021-12-26	University College London, Great Ormond Street Hospital for Children NHS Foundation Trust, Imperial College Healthcare NHS Trust	COVID-19 Genomics UK (COG-UK) Consortium	Sergi Castellano et al
England/LOND-YYBNIFH/2022	EPI_ISL_9264868	2022-01-15	University College London, Great Ormond Street Hospital for Children NHS Foundation Trust, Imperial College Healthcare NHS Trust	COVID-19 Genomics UK (COG-UK) Consortium	Sergi Castellano et al
England/LOND-YYBNJNQ/2022	EPI_ISL_9264892	2022-01-12	University College London, Great Ormond Street Hospital for Children NHS Foundation Trust, Imperial College Healthcare NHS Trust	COVID-19 Genomics UK (COG-UK) Consortium	Sergi Castellano et al
England/LOND-YYBNJWJ/2022	EPI_ISL_9264900	2022-01-11	University College London, Great Ormond Street Hospital for Children NHS Foundation Trust, Imperial College Healthcare NHS Trust	COVID-19 Genomics UK (COG-UK) Consortium	Sergi Castellano et al
England/LOND-YYBNKAY/2021	EPI_ISL_9264912	2021-12-23	University College London, Great Ormond Street Hospital for Children NHS Foundation Trust, Imperial College Healthcare NHS Trust	COVID-19 Genomics UK (COG-UK) Consortium	Sergi Castellano et al
England/LOND-YYBNO1G/2022	EPI_ISL_9264931	2022-01-15	University College London, Great Ormond Street Hospital for Children NHS Foundation Trust, Imperial College Healthcare NHS Trust	COVID-19 Genomics UK (COG-UK) Consortium	Sergi Castellano et al
England/LOND-YYBNTHT/2022	EPI_ISL_9264991	2022-01-08	University College London, Great Ormond Street Hospital for Children NHS Foundation Trust, Imperial College Healthcare NHS Trust	COVID-19 Genomics UK (COG-UK) Consortium	Sergi Castellano et al
England/LOND-YYBNTYK/2022	EPI_ISL_9265004	2022-01-09	University College London, Great Ormond Street Hospital for Children NHS Foundation Trust, Imperial College Healthcare NHS Trust	COVID-19 Genomics UK (COG-UK) Consortium	Sergi Castellano et al
England/LOND-YYBNUAZ/2022	EPI_ISL_9265011	2022-01-10	University College London, Great Ormond Street Hospital for Children NHS Foundation Trust, Imperial College Healthcare NHS Trust	COVID-19 Genomics UK (COG-UK) Consortium	Sergi Castellano et al
England/LOND-YYBNUF6/2022	EPI_ISL_9265015	2022-01-10	University College London, Great Ormond Street Hospital for Children NHS Foundation Trust, Imperial College Healthcare NHS Trust	COVID-19 Genomics UK (COG-UK) Consortium	Sergi Castellano et al
England/LOND-YYBNUYE/2022	EPI_ISL_9265027	2022-01-10	University College London, Great Ormond Street Hospital for Children NHS Foundation Trust, Imperial College Healthcare NHS Trust	COVID-19 Genomics UK (COG-UK) Consortium	Sergi Castellano et al
England/LOND-YYBNWBF/2022	EPI_ISL_9265034	2022-01-15	University College London, Great Ormond Street Hospital for Children NHS Foundation Trust, Imperial College Healthcare NHS Trust	COVID-19 Genomics UK (COG-UK) Consortium	Sergi Castellano et al
England/LOND-YYBNWEZ/2022	EPI_ISL_9265037	2022-01-15	University College London, Great Ormond Street Hospital for Children NHS Foundation Trust, Imperial College Healthcare NHS Trust	COVID-19 Genomics UK (COG-UK) Consortium	Sergi Castellano et al
England/LOND-YYBNZD6/2022	EPI_ISL_9286388	2022-01-13	University College London, Great Ormond Street Hospital for Children NHS Foundation Trust, Imperial College Healthcare NHS Trust	COVID-19 Genomics UK (COG-UK) Consortium	Sergi Castellano et al
England/LOND-YYBNZSZ/2022	EPI_ISL_9286411	2022-01-15	University College London, Great Ormond Street Hospital for Children NHS Foundation Trust, Imperial College Healthcare NHS Trust	COVID-19 Genomics UK (COG-UK) Consortium	Sergi Castellano et al
England/LOND-YYBR1CP/2022	EPI_ISL_10124537	2022-01-31	University College London, Great Ormond Street Hospital for Children NHS Foundation Trust, Imperial College Healthcare NHS Trust	COVID-19 Genomics UK (COG-UK) Consortium	Sergi Castellano et al
England/LOND-YYBR1I4/2022	EPI_ISL_10124540	2022-01-30	University College London, Great Ormond Street Hospital for Children NHS Foundation Trust, Imperial College Healthcare NHS Trust	COVID-19 Genomics UK (COG-UK) Consortium	Sergi Castellano et al
England/LOND-YYBR3WI/2022	EPI_ISL_10124564	2022-01-08	University College London, Great Ormond Street Hospital for Children NHS Foundation Trust, Imperial College Healthcare NHS Trust	COVID-19 Genomics UK (COG-UK) Consortium	Sergi Castellano et al
England/LOND-YYBR41A/2022	EPI_ISL_10124567	2022-01-24	University College London, Great Ormond Street Hospital for Children NHS Foundation Trust, Imperial College Healthcare NHS Trust	COVID-19 Genomics UK (COG-UK) Consortium	Sergi Castellano et al
England/LOND-YYBR46Y/2022	EPI_ISL_10474794	2022-01-29	University College London, Great Ormond Street Hospital for Children NHS Foundation Trust, Imperial College Healthcare NHS Trust	COVID-19 Genomics UK (COG-UK) Consortium	Sergi Castellano et al
England/LOND-YYBR4DZ/2022	EPI_ISL_10124573	2022-01-18	University College London, Great Ormond Street Hospital for Children NHS Foundation Trust, Imperial College Healthcare NHS Trust	COVID-19 Genomics UK (COG-UK) Consortium	Sergi Castellano et al
England/LOND-YYBR4QB/2022	EPI_ISL_10124584	2022-01-24	University College London, Great Ormond Street Hospital for Children NHS Foundation Trust, Imperial College Healthcare NHS Trust	COVID-19 Genomics UK (COG-UK) Consortium	Sergi Castellano et al
England/LOND-YYBR4ZQ/2022	EPI_ISL_10124591	2022-01-24	University College London, Great Ormond Street Hospital for Children NHS Foundation Trust, Imperial College Healthcare NHS Trust	COVID-19 Genomics UK (COG-UK) Consortium	Sergi Castellano et al
England/LOND-YYBR597/2022	EPI_ISL_10474820	2022-01-10	University College London, Great Ormond Street Hospital for Children NHS Foundation Trust, Imperial College Healthcare NHS Trust	COVID-19 Genomics UK (COG-UK) Consortium	Sergi Castellano et al
England/LOND-YYBR5NA/2022	EPI_ISL_10474851	2022-01-28	University College London, Great Ormond Street Hospital for Children NHS Foundation Trust, Imperial College Healthcare NHS Trust	COVID-19 Genomics UK (COG-UK) Consortium	Sergi Castellano et al
England/LOND-YYBR65N/2022	EPI_ISL_10474891	2022-01-26	University College London, Great Ormond Street Hospital for Children NHS Foundation Trust, Imperial College Healthcare NHS Trust	COVID-19 Genomics UK (COG-UK) Consortium	Sergi Castellano et al
England/LOND-YYBR676/2022	EPI_ISL_10474894	2022-01-27	University College London, Great Ormond Street Hospital for Children NHS Foundation Trust, Imperial College Healthcare NHS Trust	COVID-19 Genomics UK (COG-UK) Consortium	Sergi Castellano et al
England/LOND-YYBR6BZ/2022	EPI_ISL_10474900	2022-01-24	University College London, Great Ormond Street Hospital for Children NHS Foundation Trust, Imperial College Healthcare NHS Trust	COVID-19 Genomics UK (COG-UK) Consortium	Sergi Castellano et al
England/LOND-YYBR6NI/2022	EPI_ISL_10474933	2022-01-21	University College London, Great Ormond Street Hospital for Children NHS Foundation Trust, Imperial College Healthcare NHS Trust	COVID-19 Genomics UK (COG-UK) Consortium	Sergi Castellano et al
England/LOND-YYBR6P9/2022	EPI_ISL_10474942	2022-01-23	University College London, Great Ormond Street Hospital for Children NHS Foundation Trust, Imperial College Healthcare NHS Trust	COVID-19 Genomics UK (COG-UK) Consortium	Sergi Castellano et al
England/LOND-YYBR7NS/2022	EPI_ISL_10475032	2022-01-19	University College London, Great Ormond Street Hospital for Children NHS Foundation Trust, Imperial College Healthcare NHS Trust	COVID-19 Genomics UK (COG-UK) Consortium	Sergi Castellano et al
England/LOND-YYBR8RE/2022	EPI_ISL_10124601	2022-01-25	University College London, Great Ormond Street Hospital for Children NHS Foundation Trust, Imperial College Healthcare NHS Trust	COVID-19 Genomics UK (COG-UK) Consortium	Sergi Castellano et al
England/LOND-YYBR8TP/2022	EPI_ISL_10124602	2022-01-27	University College London, Great Ormond Street Hospital for Children NHS Foundation Trust, Imperial College Healthcare NHS Trust	COVID-19 Genomics UK (COG-UK) Consortium	Sergi Castellano et al
England/LOND-YYBR8UJ/2022	EPI_ISL_10124603	2022-01-27	University College London, Great Ormond Street Hospital for Children NHS Foundation Trust, Imperial College Healthcare NHS Trust	COVID-19 Genomics UK (COG-UK) Consortium	Sergi Castellano et al
England/LOND-YYBR9EE/2022	EPI_ISL_10475103	2022-01-25	University College London, Great Ormond Street Hospital for Children NHS Foundation Trust, Imperial College Healthcare NHS Trust	COVID-19 Genomics UK (COG-UK) Consortium	Sergi Castellano et al
England/LOND-YYBR9H9/2022	EPI_ISL_10475112	2022-01-30	University College London, Great Ormond Street Hospital for Children NHS Foundation Trust, Imperial College Healthcare NHS Trust	COVID-19 Genomics UK (COG-UK) Consortium	Sergi Castellano et al
England/LOND-YYBR9P6/2022	EPI_ISL_10475134	2022-01-28	University College London, Great Ormond Street Hospital for Children NHS Foundation Trust, Imperial College Healthcare NHS Trust	COVID-19 Genomics UK (COG-UK) Consortium	Sergi Castellano et al
England/LOND-YYBR9X4/2022	EPI_ISL_10475154	2022-01-30	University College London, Great Ormond Street Hospital for Children NHS Foundation Trust, Imperial College Healthcare NHS Trust	COVID-19 Genomics UK (COG-UK) Consortium	Sergi Castellano et al
England/LOND-YYBRAEX/2022	EPI_ISL_10124612	2022-01-21	University College London, Great Ormond Street Hospital for Children NHS Foundation Trust, Imperial College Healthcare NHS Trust	COVID-19 Genomics UK (COG-UK) Consortium	Sergi Castellano et al
England/LOND-YYBRAMJ/2022	EPI_ISL_10124617	2022-01-21	University College London, Great Ormond Street Hospital for Children NHS Foundation Trust, Imperial College Healthcare NHS Trust	COVID-19 Genomics UK (COG-UK) Consortium	Sergi Castellano et al
England/LOND-YYBRAY9/2022	EPI_ISL_10124623	2022-01-21	University College London, Great Ormond Street Hospital for Children NHS Foundation Trust, Imperial College Healthcare NHS Trust	COVID-19 Genomics UK (COG-UK) Consortium	Sergi Castellano et al
England/LOND-YYBRB59/2022	EPI_ISL_9812550	2022-01-14	University College London, Great Ormond Street Hospital for Children NHS Foundation Trust, Imperial College Healthcare NHS Trust	COVID-19 Genomics UK (COG-UK) Consortium	Sergi Castellano et al
England/LOND-YYBRB63/2022	EPI_ISL_9812551	2022-01-13	University College London, Great Ormond Street Hospital for Children NHS Foundation Trust, Imperial College Healthcare NHS Trust	COVID-19 Genomics UK (COG-UK) Consortium	Sergi Castellano et al
England/LOND-YYBRCUR/2022	EPI_ISL_10124642	2022-02-02	University College London, Great Ormond Street Hospital for Children NHS Foundation Trust, Imperial College Healthcare NHS Trust	COVID-19 Genomics UK (COG-UK) Consortium	Sergi Castellano et al
England/LOND-YYBRD6Z/2022	EPI_ISL_10124649	2022-01-30	University College London, Great Ormond Street Hospital for Children NHS Foundation Trust, Imperial College Healthcare NHS Trust	COVID-19 Genomics UK (COG-UK) Consortium	Sergi Castellano et al
England/LOND-YYBRDJN/2022	EPI_ISL_10124656	2022-01-31	University College London, Great Ormond Street Hospital for Children NHS Foundation Trust, Imperial College Healthcare NHS Trust	COVID-19 Genomics UK (COG-UK) Consortium	Sergi Castellano et al
England/LOND-YYBRE5A/2022	EPI_ISL_10124692	2022-02-02	University College London, Great Ormond Street Hospital for Children NHS Foundation Trust, Imperial College Healthcare NHS Trust	COVID-19 Genomics UK (COG-UK) Consortium	Sergi Castellano et al
England/LOND-YYBREIR/2022	EPI_ISL_10124697	2022-02-02	University College London, Great Ormond Street Hospital for Children NHS Foundation Trust, Imperial College Healthcare NHS Trust	COVID-19 Genomics UK (COG-UK) Consortium	Sergi Castellano et al
England/LOND-YYBREK5/2022	EPI_ISL_10124699	2022-02-01	University College London, Great Ormond Street Hospital for Children NHS Foundation Trust, Imperial College Healthcare NHS Trust	COVID-19 Genomics UK (COG-UK) Consortium	Sergi Castellano et al
England/LOND-YYBREOQ/2022	EPI_ISL_10124701	2022-02-02	University College London, Great Ormond Street Hospital for Children NHS Foundation Trust, Imperial College Healthcare NHS Trust	COVID-19 Genomics UK (COG-UK) Consortium	Sergi Castellano et al
England/LOND-YYBRETC/2022	EPI_ISL_10124705	2022-02-02	University College London, Great Ormond Street Hospital for Children NHS Foundation Trust, Imperial College Healthcare NHS Trust	COVID-19 Genomics UK (COG-UK) Consortium	Sergi Castellano et al
England/LOND-YYBREUE/2022	EPI_ISL_10124706	2022-02-01	University College London, Great Ormond Street Hospital for Children NHS Foundation Trust, Imperial College Healthcare NHS Trust	COVID-19 Genomics UK (COG-UK) Consortium	Sergi Castellano et al
England/LOND-YYBREXT/2022	EPI_ISL_10124708	2022-02-02	University College London, Great Ormond Street Hospital for Children NHS Foundation Trust, Imperial College Healthcare NHS Trust	COVID-19 Genomics UK (COG-UK) Consortium	Sergi Castellano et al
England/LOND-YYBRG4H/2022	EPI_ISL_10124710	2022-02-01	University College London, Great Ormond Street Hospital for Children NHS Foundation Trust, Imperial College Healthcare NHS Trust	COVID-19 Genomics UK (COG-UK) Consortium	Sergi Castellano et al
England/LOND-YYBRG8D/2022	EPI_ISL_10124711	2022-02-02	University College London, Great Ormond Street Hospital for Children NHS Foundation Trust, Imperial College Healthcare NHS Trust	COVID-19 Genomics UK (COG-UK) Consortium	Sergi Castellano et al
England/LOND-YYBRGF8/2022	EPI_ISL_10124715	2022-02-02	University College London, Great Ormond Street Hospital for Children NHS Foundation Trust, Imperial College Healthcare NHS Trust	COVID-19 Genomics UK (COG-UK) Consortium	Sergi Castellano et al
England/LOND-YYBRGJ9/2022	EPI_ISL_10124718	2022-02-02	University College London, Great Ormond Street Hospital for Children NHS Foundation Trust, Imperial College Healthcare NHS Trust	COVID-19 Genomics UK (COG-UK) Consortium	Sergi Castellano et al
England/LOND-YYBRGK7/2022	EPI_ISL_10124719	2022-02-02	University College London, Great Ormond Street Hospital for Children NHS Foundation Trust, Imperial College Healthcare NHS Trust	COVID-19 Genomics UK (COG-UK) Consortium	Sergi Castellano et al
England/LOND-YYBRI8W/2022	EPI_ISL_10124730	2022-02-03	University College London, Great Ormond Street Hospital for Children NHS Foundation Trust, Imperial College Healthcare NHS Trust	COVID-19 Genomics UK (COG-UK) Consortium	Sergi Castellano et al
England/LOND-YYBRICK/2022	EPI_ISL_10124733	2022-01-18	University College London, Great Ormond Street Hospital for Children NHS Foundation Trust, Imperial College Healthcare NHS Trust	COVID-19 Genomics UK (COG-UK) Consortium	Sergi Castellano et al
England/LOND-YYBRIHJ/2022	EPI_ISL_10124738	2022-01-18	University College London, Great Ormond Street Hospital for Children NHS Foundation Trust, Imperial College Healthcare NHS Trust	COVID-19 Genomics UK (COG-UK) Consortium	Sergi Castellano et al
England/LOND-YYBRIKQ/2022	EPI_ISL_10124740	2022-02-04	University College London, Great Ormond Street Hospital for Children NHS Foundation Trust, Imperial College Healthcare NHS Trust	COVID-19 Genomics UK (COG-UK) Consortium	Sergi Castellano et al
England/LOND-YYBRIMC/2022	EPI_ISL_10124741	2022-01-18	University College London, Great Ormond Street Hospital for Children NHS Foundation Trust, Imperial College Healthcare NHS Trust	COVID-19 Genomics UK (COG-UK) Consortium	Sergi Castellano et al
England/LOND-YYBRIR4/2022	EPI_ISL_10124745	2022-02-04	University College London, Great Ormond Street Hospital for Children NHS Foundation Trust, Imperial College Healthcare NHS Trust	COVID-19 Genomics UK (COG-UK) Consortium	Sergi Castellano et al
England/LOND-YYBRJPW/2022	EPI_ISL_10124811	2022-02-02	University College London, Great Ormond Street Hospital for Children NHS Foundation Trust, Imperial College Healthcare NHS Trust	COVID-19 Genomics UK (COG-UK) Consortium	Sergi Castellano et al
England/LOND-YYBRKAH/2022	EPI_ISL_10124904	2022-01-28	University College London, Great Ormond Street Hospital for Children NHS Foundation Trust, Imperial College Healthcare NHS Trust	COVID-19 Genomics UK (COG-UK) Consortium	Sergi Castellano et al
England/LOND-YYBRKCI/2022	EPI_ISL_10124906	2022-01-30	University College London, Great Ormond Street Hospital for Children NHS Foundation Trust, Imperial College Healthcare NHS Trust	COVID-19 Genomics UK (COG-UK) Consortium	Sergi Castellano et al
England/LOND-YYBRKGB/2022	EPI_ISL_10124909	2022-01-30	University College London, Great Ormond Street Hospital for Children NHS Foundation Trust, Imperial College Healthcare NHS Trust	COVID-19 Genomics UK (COG-UK) Consortium	Sergi Castellano et al
England/LOND-YYBRKPU/2022	EPI_ISL_10124914	2022-01-29	University College London, Great Ormond Street Hospital for Children NHS Foundation Trust, Imperial College Healthcare NHS Trust	COVID-19 Genomics UK (COG-UK) Consortium	Sergi Castellano et al
England/LOND-YYBRM9P/2022	EPI_ISL_10124925	2022-02-02	University College London, Great Ormond Street Hospital for Children NHS Foundation Trust, Imperial College Healthcare NHS Trust	COVID-19 Genomics UK (COG-UK) Consortium	Sergi Castellano et al
England/LOND-YYBRN4Y/2022	EPI_ISL_9812577	2022-01-13	University College London, Great Ormond Street Hospital for Children NHS Foundation Trust, Imperial College Healthcare NHS Trust	COVID-19 Genomics UK (COG-UK) Consortium	Sergi Castellano et al
England/LOND-YYBRNGJ/2022	EPI_ISL_9812587	2022-01-14	University College London, Great Ormond Street Hospital for Children NHS Foundation Trust, Imperial College Healthcare NHS Trust	COVID-19 Genomics UK (COG-UK) Consortium	Sergi Castellano et al
England/LOND-YYBRO3W/2022	EPI_ISL_10125035	2022-02-03	University College London, Great Ormond Street Hospital for Children NHS Foundation Trust, Imperial College Healthcare NHS Trust	COVID-19 Genomics UK (COG-UK) Consortium	Sergi Castellano et al
England/LOND-YYBROIH/2022	EPI_ISL_10125043	2022-02-02	University College London, Great Ormond Street Hospital for Children NHS Foundation Trust, Imperial College Healthcare NHS Trust	COVID-19 Genomics UK (COG-UK) Consortium	Sergi Castellano et al
England/LOND-YYBROPP/2022	EPI_ISL_10125093	2022-02-04	University College London, Great Ormond Street Hospital for Children NHS Foundation Trust, Imperial College Healthcare NHS Trust	COVID-19 Genomics UK (COG-UK) Consortium	Sergi Castellano et al
England/LOND-YYBROTR/2022	EPI_ISL_10125097	2022-02-02	University College London, Great Ormond Street Hospital for Children NHS Foundation Trust, Imperial College Healthcare NHS Trust	COVID-19 Genomics UK (COG-UK) Consortium	Sergi Castellano et al
England/LOND-YYBRP1F/2022	EPI_ISL_10125102	2022-02-02	University College London, Great Ormond Street Hospital for Children NHS Foundation Trust, Imperial College Healthcare NHS Trust	COVID-19 Genomics UK (COG-UK) Consortium	Sergi Castellano et al
England/LOND-YYBRPT8/2022	EPI_ISL_10125197	2022-02-02	University College London, Great Ormond Street Hospital for Children NHS Foundation Trust, Imperial College Healthcare NHS Trust	COVID-19 Genomics UK (COG-UK) Consortium	Sergi Castellano et al
England/LOND-YYBRQ3S/2022	EPI_ISL_10125204	2022-02-02	University College London, Great Ormond Street Hospital for Children NHS Foundation Trust, Imperial College Healthcare NHS Trust	COVID-19 Genomics UK (COG-UK) Consortium	Sergi Castellano et al
England/LOND-YYBRQAA/2022	EPI_ISL_10125207	2022-02-02	University College London, Great Ormond Street Hospital for Children NHS Foundation Trust, Imperial College Healthcare NHS Trust	COVID-19 Genomics UK (COG-UK) Consortium	Sergi Castellano et al
England/LOND-YYBRQCT/2022	EPI_ISL_10125208	2022-02-03	University College London, Great Ormond Street Hospital for Children NHS Foundation Trust, Imperial College Healthcare NHS Trust	COVID-19 Genomics UK (COG-UK) Consortium	Sergi Castellano et al
England/LOND-YYBRQDD/2022	EPI_ISL_10125209	2022-02-01	University College London, Great Ormond Street Hospital for Children NHS Foundation Trust, Imperial College Healthcare NHS Trust	COVID-19 Genomics UK (COG-UK) Consortium	Sergi Castellano et al
England/LOND-YYBRTJW/2022	EPI_ISL_10125259	2022-01-31	University College London, Great Ormond Street Hospital for Children NHS Foundation Trust, Imperial College Healthcare NHS Trust	COVID-19 Genomics UK (COG-UK) Consortium	Sergi Castellano et al
England/LOND-YYBRUAU/2022	EPI_ISL_10125332	2022-02-01	University College London, Great Ormond Street Hospital for Children NHS Foundation Trust, Imperial College Healthcare NHS Trust	COVID-19 Genomics UK (COG-UK) Consortium	Sergi Castellano et al
England/LOND-YYBRUF4/2022	EPI_ISL_10125430	2022-02-03	University College London, Great Ormond Street Hospital for Children NHS Foundation Trust, Imperial College Healthcare NHS Trust	COVID-19 Genomics UK (COG-UK) Consortium	Sergi Castellano et al
England/LOND-YYBRUGA/2022	EPI_ISL_10125500	2022-02-03	University College London, Great Ormond Street Hospital for Children NHS Foundation Trust, Imperial College Healthcare NHS Trust	COVID-19 Genomics UK (COG-UK) Consortium	Sergi Castellano et al
England/LOND-YYBRUTB/2022	EPI_ISL_10125517	2022-02-02	University College London, Great Ormond Street Hospital for Children NHS Foundation Trust, Imperial College Healthcare NHS Trust	COVID-19 Genomics UK (COG-UK) Consortium	Sergi Castellano et al
England/LOND-YYBRW16/2022	EPI_ISL_10125522	2022-01-21	University College London, Great Ormond Street Hospital for Children NHS Foundation Trust, Imperial College Healthcare NHS Trust	COVID-19 Genomics UK (COG-UK) Consortium	Sergi Castellano et al
England/LOND-YYBRWKX/2022	EPI_ISL_10125529	2022-01-31	University College London, Great Ormond Street Hospital for Children NHS Foundation Trust, Imperial College Healthcare NHS Trust	COVID-19 Genomics UK (COG-UK) Consortium	Sergi Castellano et al
England/LOND-YYBRWQ8/2022	EPI_ISL_10125533	2022-02-01	University College London, Great Ormond Street Hospital for Children NHS Foundation Trust, Imperial College Healthcare NHS Trust	COVID-19 Genomics UK (COG-UK) Consortium	Sergi Castellano et al
England/LOND-YYBRWUH/2022	EPI_ISL_10125534	2022-02-01	University College London, Great Ormond Street Hospital for Children NHS Foundation Trust, Imperial College Healthcare NHS Trust	COVID-19 Genomics UK (COG-UK) Consortium	Sergi Castellano et al
England/LOND-YYBRWXF/2022	EPI_ISL_10125535	2022-01-31	University College London, Great Ormond Street Hospital for Children NHS Foundation Trust, Imperial College Healthcare NHS Trust	COVID-19 Genomics UK (COG-UK) Consortium	Sergi Castellano et al
England/LOND-YYBRX1D/2022	EPI_ISL_10125537	2022-02-03	University College London, Great Ormond Street Hospital for Children NHS Foundation Trust, Imperial College Healthcare NHS Trust	COVID-19 Genomics UK (COG-UK) Consortium	Sergi Castellano et al
England/LOND-YYBRX6M/2022	EPI_ISL_10125539	2022-02-03	University College London, Great Ormond Street Hospital for Children NHS Foundation Trust, Imperial College Healthcare NHS Trust	COVID-19 Genomics UK (COG-UK) Consortium	Sergi Castellano et al
England/LOND-YYBRY11/2022	EPI_ISL_9812601	2022-01-13	University College London, Great Ormond Street Hospital for Children NHS Foundation Trust, Imperial College Healthcare NHS Trust	COVID-19 Genomics UK (COG-UK) Consortium	Sergi Castellano et al
England/LOND-YYBRY4N/2022	EPI_ISL_9812603	2022-01-13	University College London, Great Ormond Street Hospital for Children NHS Foundation Trust, Imperial College Healthcare NHS Trust	COVID-19 Genomics UK (COG-UK) Consortium	Sergi Castellano et al
England/LOND-YYBRY8J/2022	EPI_ISL_9812606	2022-01-13	University College London, Great Ormond Street Hospital for Children NHS Foundation Trust, Imperial College Healthcare NHS Trust	COVID-19 Genomics UK (COG-UK) Consortium	Sergi Castellano et al
England/LOND-YYBRYP7/2022	EPI_ISL_9812617	2022-01-13	University College London, Great Ormond Street Hospital for Children NHS Foundation Trust, Imperial College Healthcare NHS Trust	COVID-19 Genomics UK (COG-UK) Consortium	Sergi Castellano et al
England/LOND-YYBRZSU/2022	EPI_ISL_10125575	2022-01-21	University College London, Great Ormond Street Hospital for Children NHS Foundation Trust, Imperial College Healthcare NHS Trust	COVID-19 Genomics UK (COG-UK) Consortium	Sergi Castellano et al
England/LOND-YYBRZXN/2022	EPI_ISL_10125579	2022-01-21	University College London, Great Ormond Street Hospital for Children NHS Foundation Trust, Imperial College Healthcare NHS Trust	COVID-19 Genomics UK (COG-UK) Consortium	Sergi Castellano et al
England/LOND-YYBY1FD/2021	EPI_ISL_8957918	2021-12-31	University College London, Great Ormond Street Hospital for Children NHS Foundation Trust, Imperial College Healthcare NHS Trust	COVID-19 Genomics UK (COG-UK) Consortium	Sergi Castellano et al
England/LOND-YYBY9WZ/2021	EPI_ISL_8989575	2021-12-30	University College London, Great Ormond Street Hospital for Children NHS Foundation Trust, Imperial College Healthcare NHS Trust	COVID-19 Genomics UK (COG-UK) Consortium	Sergi Castellano et al
England/LOND-YYBYA5O/2021	EPI_ISL_8957987	2021-12-29	University College London, Great Ormond Street Hospital for Children NHS Foundation Trust, Imperial College Healthcare NHS Trust	COVID-19 Genomics UK (COG-UK) Consortium	Sergi Castellano et al
England/LOND-YYBYAY8/2021	EPI_ISL_8958011	2021-12-29	University College London, Great Ormond Street Hospital for Children NHS Foundation Trust, Imperial College Healthcare NHS Trust	COVID-19 Genomics UK (COG-UK) Consortium	Sergi Castellano et al
England/LOND-YYBYC1Q/2022	EPI_ISL_8958013	2022-01-02	University College London, Great Ormond Street Hospital for Children NHS Foundation Trust, Imperial College Healthcare NHS Trust	COVID-19 Genomics UK (COG-UK) Consortium	Sergi Castellano et al
England/LOND-YYBYE9A/2021	EPI_ISL_8776607	2021-12-30	University College London, Great Ormond Street Hospital for Children NHS Foundation Trust, Imperial College Healthcare NHS Trust	COVID-19 Genomics UK (COG-UK) Consortium	Sergi Castellano et al
England/LOND-YYBYHJT/2021	EPI_ISL_8989592	2021-12-31	University College London, Great Ormond Street Hospital for Children NHS Foundation Trust, Imperial College Healthcare NHS Trust	COVID-19 Genomics UK (COG-UK) Consortium	Sergi Castellano et al
England/LOND-YYBYHZW/2021	EPI_ISL_8989605	2021-12-31	University College London, Great Ormond Street Hospital for Children NHS Foundation Trust, Imperial College Healthcare NHS Trust	COVID-19 Genomics UK (COG-UK) Consortium	Sergi Castellano et al
England/LOND-YYBYIS7/2022	EPI_ISL_8958062	2022-01-05	University College London, Great Ormond Street Hospital for Children NHS Foundation Trust, Imperial College Healthcare NHS Trust	COVID-19 Genomics UK (COG-UK) Consortium	Sergi Castellano et al
England/LOND-YYBYJAF/2021	EPI_ISL_8776617	2021-12-30	University College London, Great Ormond Street Hospital for Children NHS Foundation Trust, Imperial College Healthcare NHS Trust	COVID-19 Genomics UK (COG-UK) Consortium	Sergi Castellano et al
England/LOND-YYBYJOI/2021	EPI_ISL_8776628	2021-12-30	University College London, Great Ormond Street Hospital for Children NHS Foundation Trust, Imperial College Healthcare NHS Trust	COVID-19 Genomics UK (COG-UK) Consortium	Sergi Castellano et al
England/LOND-YYBYJUX/2021	EPI_ISL_8776638	2021-12-30	University College London, Great Ormond Street Hospital for Children NHS Foundation Trust, Imperial College Healthcare NHS Trust	COVID-19 Genomics UK (COG-UK) Consortium	Sergi Castellano et al
England/LOND-YYBYJWP/2021	EPI_ISL_8776642	2021-12-30	University College London, Great Ormond Street Hospital for Children NHS Foundation Trust, Imperial College Healthcare NHS Trust	COVID-19 Genomics UK (COG-UK) Consortium	Sergi Castellano et al
England/LOND-YYBYKAR/2022	EPI_ISL_8776675	2022-01-02	University College London, Great Ormond Street Hospital for Children NHS Foundation Trust, Imperial College Healthcare NHS Trust	COVID-19 Genomics UK (COG-UK) Consortium	Sergi Castellano et al
England/LOND-YYBYKM9/2022	EPI_ISL_8776704	2022-01-02	University College London, Great Ormond Street Hospital for Children NHS Foundation Trust, Imperial College Healthcare NHS Trust	COVID-19 Genomics UK (COG-UK) Consortium	Sergi Castellano et al
England/LOND-YYBYMAD/2022	EPI_ISL_8776763	2022-01-02	University College London, Great Ormond Street Hospital for Children NHS Foundation Trust, Imperial College Healthcare NHS Trust	COVID-19 Genomics UK (COG-UK) Consortium	Sergi Castellano et al
England/LOND-YYBYMH5/2022	EPI_ISL_8776784	2022-01-02	University College London, Great Ormond Street Hospital for Children NHS Foundation Trust, Imperial College Healthcare NHS Trust	COVID-19 Genomics UK (COG-UK) Consortium	Sergi Castellano et al
England/LOND-YYBYMRC/2022	EPI_ISL_8776801	2022-01-02	University College London, Great Ormond Street Hospital for Children NHS Foundation Trust, Imperial College Healthcare NHS Trust	COVID-19 Genomics UK (COG-UK) Consortium	Sergi Castellano et al
England/LOND-YYBYMUP/2022	EPI_ISL_8776807	2022-01-02	University College London, Great Ormond Street Hospital for Children NHS Foundation Trust, Imperial College Healthcare NHS Trust	COVID-19 Genomics UK (COG-UK) Consortium	Sergi Castellano et al
England/LOND-YYBYP8R/2022	EPI_ISL_8958093	2022-01-03	University College London, Great Ormond Street Hospital for Children NHS Foundation Trust, Imperial College Healthcare NHS Trust	COVID-19 Genomics UK (COG-UK) Consortium	Sergi Castellano et al
England/LOND-YYBYPSF/2021	EPI_ISL_8958107	2021-12-29	University College London, Great Ormond Street Hospital for Children NHS Foundation Trust, Imperial College Healthcare NHS Trust	COVID-19 Genomics UK (COG-UK) Consortium	Sergi Castellano et al
England/LOND-YYBYSPX/2021	EPI_ISL_8958161	2021-12-30	University College London, Great Ormond Street Hospital for Children NHS Foundation Trust, Imperial College Healthcare NHS Trust	COVID-19 Genomics UK (COG-UK) Consortium	Sergi Castellano et al
England/LOND-YYBYSYJ/2022	EPI_ISL_8958168	2022-01-03	University College London, Great Ormond Street Hospital for Children NHS Foundation Trust, Imperial College Healthcare NHS Trust	COVID-19 Genomics UK (COG-UK) Consortium	Sergi Castellano et al
England/LOND-YYBYTRG/2021	EPI_ISL_8958189	2021-12-30	University College London, Great Ormond Street Hospital for Children NHS Foundation Trust, Imperial College Healthcare NHS Trust	COVID-19 Genomics UK (COG-UK) Consortium	Sergi Castellano et al
England/LOND-YYBYUXQ/2021	EPI_ISL_8958219	2021-12-30	University College London, Great Ormond Street Hospital for Children NHS Foundation Trust, Imperial College Healthcare NHS Trust	COVID-19 Genomics UK (COG-UK) Consortium	Sergi Castellano et al
England/LSPA-2DDD18E/2021	EPI_ISL_7723794	2021-12-07	Rosalind Franklin Laboratory	Wellcome Sanger Institute for the COVID-19 Genomics UK (COG-UK) Consortium	Donald Fraser et al
England/LSPA-2DEF198/2021	EPI_ISL_7820893	2021-12-08	Rosalind Franklin Laboratory	Wellcome Sanger Institute for the COVID-19 Genomics UK (COG-UK) Consortium	Donald Fraser et al
England/LSPA-2E3D9B0/2021	EPI_ISL_7862664	2021-12-08	Rosalind Franklin Laboratory	Wellcome Sanger Institute for the COVID-19 Genomics UK (COG-UK) Consortium	Donald Fraser et al
England/LSPA-2E443E5/2021	EPI_ISL_7839192	2021-12-08	Rosalind Franklin Laboratory	Wellcome Sanger Institute for the COVID-19 Genomics UK (COG-UK) Consortium	Donald Fraser et al
England/LSPA-2E46152/2021	EPI_ISL_7840684	2021-12-09	Rosalind Franklin Laboratory	Wellcome Sanger Institute for the COVID-19 Genomics UK (COG-UK) Consortium	Donald Fraser et al
England/LSPA-2E82442/2021	EPI_ISL_7863742	2021-12-12	Rosalind Franklin Laboratory	Wellcome Sanger Institute for the COVID-19 Genomics UK (COG-UK) Consortium	Donald Fraser et al
England/LSPA-2E9A6AB/2021	EPI_ISL_7958131	2021-12-12	Rosalind Franklin Laboratory	Wellcome Sanger Institute for the COVID-19 Genomics UK (COG-UK) Consortium	Donald Fraser et al
England/LSPA-2EBDBA3/2021	EPI_ISL_7993251	2021-12-13	Rosalind Franklin Laboratory	Wellcome Sanger Institute for the COVID-19 Genomics UK (COG-UK) Consortium	Donald Fraser et al
England/LSPA-2EC97A0/2021	EPI_ISL_7956619	2021-12-14	Rosalind Franklin Laboratory	Wellcome Sanger Institute for the COVID-19 Genomics UK (COG-UK) Consortium	Donald Fraser et al
England/LSPA-2EF9552/2021	EPI_ISL_8047357	2021-12-14	Rosalind Franklin Laboratory	Wellcome Sanger Institute for the COVID-19 Genomics UK (COG-UK) Consortium	Donald Fraser et al
England/LSPA-2EF95F8/2021	EPI_ISL_8047220	2021-12-14	Rosalind Franklin Laboratory	Wellcome Sanger Institute for the COVID-19 Genomics UK (COG-UK) Consortium	Donald Fraser et al
England/LSPA-2EF9640/2021	EPI_ISL_8047048	2021-12-14	Rosalind Franklin Laboratory	Wellcome Sanger Institute for the COVID-19 Genomics UK (COG-UK) Consortium	Donald Fraser et al
England/LSPA-2EFF0C4/2021	EPI_ISL_8050864	2021-12-14	Rosalind Franklin Laboratory	Wellcome Sanger Institute for the COVID-19 Genomics UK (COG-UK) Consortium	Donald Fraser et al
England/LSPA-2EFF3DA/2021	EPI_ISL_8050664	2021-12-15	Rosalind Franklin Laboratory	Wellcome Sanger Institute for the COVID-19 Genomics UK (COG-UK) Consortium	Donald Fraser et al
England/LSPA-2EFF422/2021	EPI_ISL_8050653	2021-12-14	Rosalind Franklin Laboratory	Wellcome Sanger Institute for the COVID-19 Genomics UK (COG-UK) Consortium	Donald Fraser et al
England/LSPA-2F02A83/2021	EPI_ISL_8048960	2021-12-14	Rosalind Franklin Laboratory	Wellcome Sanger Institute for the COVID-19 Genomics UK (COG-UK) Consortium	Donald Fraser et al
England/LSPA-2F02C05/2021	EPI_ISL_8049174	2021-12-14	Rosalind Franklin Laboratory	Wellcome Sanger Institute for the COVID-19 Genomics UK (COG-UK) Consortium	Donald Fraser et al
England/LSPA-2F0384C/2021	EPI_ISL_8047808	2021-12-14	Rosalind Franklin Laboratory	Wellcome Sanger Institute for the COVID-19 Genomics UK (COG-UK) Consortium	Donald Fraser et al
England/LSPA-2F04368/2021	EPI_ISL_8046854	2021-12-13	Rosalind Franklin Laboratory	Wellcome Sanger Institute for the COVID-19 Genomics UK (COG-UK) Consortium	Donald Fraser et al
England/LSPA-2F13E83/2021	EPI_ISL_8042057	2021-12-15	Rosalind Franklin Laboratory	Wellcome Sanger Institute for the COVID-19 Genomics UK (COG-UK) Consortium	Donald Fraser et al
England/LSPA-2F1417A/2021	EPI_ISL_8041864	2021-12-15	Rosalind Franklin Laboratory	Wellcome Sanger Institute for the COVID-19 Genomics UK (COG-UK) Consortium	Donald Fraser et al
England/LSPA-2F141F2/2021	EPI_ISL_8041829	2021-12-15	Rosalind Franklin Laboratory	Wellcome Sanger Institute for the COVID-19 Genomics UK (COG-UK) Consortium	Donald Fraser et al
England/LSPA-2F275D2/2021	EPI_ISL_8071996	2021-12-14	Rosalind Franklin Laboratory	Wellcome Sanger Institute for the COVID-19 Genomics UK (COG-UK) Consortium	Donald Fraser et al
England/LSPA-2F2D888/2021	EPI_ISL_8070298	2021-12-14	Rosalind Franklin Laboratory	Wellcome Sanger Institute for the COVID-19 Genomics UK (COG-UK) Consortium	Donald Fraser et al
England/LSPA-2F2ECD6/2021	EPI_ISL_8070565	2021-12-15	Rosalind Franklin Laboratory	Wellcome Sanger Institute for the COVID-19 Genomics UK (COG-UK) Consortium	Donald Fraser et al
England/LSPA-2F2FBAB/2021	EPI_ISL_8088712	2021-12-15	Rosalind Franklin Laboratory	Wellcome Sanger Institute for the COVID-19 Genomics UK (COG-UK) Consortium	Donald Fraser et al
England/LSPA-2F33E41/2021	EPI_ISL_8088519	2021-12-15	Rosalind Franklin Laboratory	Wellcome Sanger Institute for the COVID-19 Genomics UK (COG-UK) Consortium	Donald Fraser et al
England/LSPA-2F3403B/2021	EPI_ISL_8088285	2021-12-15	Rosalind Franklin Laboratory	Wellcome Sanger Institute for the COVID-19 Genomics UK (COG-UK) Consortium	Donald Fraser et al
England/LSPA-2F34208/2021	EPI_ISL_8088429	2021-12-15	Rosalind Franklin Laboratory	Wellcome Sanger Institute for the COVID-19 Genomics UK (COG-UK) Consortium	Donald Fraser et al
England/LSPA-2F37900/2021	EPI_ISL_8069085	2021-12-15	Rosalind Franklin Laboratory	Wellcome Sanger Institute for the COVID-19 Genomics UK (COG-UK) Consortium	Donald Fraser et al
England/LSPA-2F379F1/2021	EPI_ISL_8069252	2021-12-15	Rosalind Franklin Laboratory	Wellcome Sanger Institute for the COVID-19 Genomics UK (COG-UK) Consortium	Donald Fraser et al
England/LSPA-2F37B64/2021	EPI_ISL_8069327	2021-12-15	Rosalind Franklin Laboratory	Wellcome Sanger Institute for the COVID-19 Genomics UK (COG-UK) Consortium	Donald Fraser et al
England/LSPA-2F37CBC/2021	EPI_ISL_8069103	2021-12-15	Rosalind Franklin Laboratory	Wellcome Sanger Institute for the COVID-19 Genomics UK (COG-UK) Consortium	Donald Fraser et al
England/LSPA-2F37CCB/2021	EPI_ISL_8069164	2021-12-15	Rosalind Franklin Laboratory	Wellcome Sanger Institute for the COVID-19 Genomics UK (COG-UK) Consortium	Donald Fraser et al
England/LSPA-2F38F58/2021	EPI_ISL_8068716	2021-12-16	Rosalind Franklin Laboratory	Wellcome Sanger Institute for the COVID-19 Genomics UK (COG-UK) Consortium	Donald Fraser et al
England/LSPA-2F3928B/2021	EPI_ISL_8068428	2021-12-15	Rosalind Franklin Laboratory	Wellcome Sanger Institute for the COVID-19 Genomics UK (COG-UK) Consortium	Donald Fraser et al
England/LSPA-2F3B034/2021	EPI_ISL_8070104	2021-12-14	Rosalind Franklin Laboratory	Wellcome Sanger Institute for the COVID-19 Genomics UK (COG-UK) Consortium	Donald Fraser et al
England/LSPA-2F486F6/2021	EPI_ISL_8067722	2021-12-15	Rosalind Franklin Laboratory	Wellcome Sanger Institute for the COVID-19 Genomics UK (COG-UK) Consortium	Donald Fraser et al
England/LSPA-2F49B7E/2021	EPI_ISL_8067344	2021-12-15	Rosalind Franklin Laboratory	Wellcome Sanger Institute for the COVID-19 Genomics UK (COG-UK) Consortium	Donald Fraser et al
England/LSPA-2F5A5C7/2021	EPI_ISL_8084134	2021-12-14	Rosalind Franklin Laboratory	Wellcome Sanger Institute for the COVID-19 Genomics UK (COG-UK) Consortium	Donald Fraser et al
England/LSPA-2F5AA5F/2021	EPI_ISL_8084118	2021-12-14	Rosalind Franklin Laboratory	Wellcome Sanger Institute for the COVID-19 Genomics UK (COG-UK) Consortium	Donald Fraser et al
England/LSPA-2F5AA8C/2021	EPI_ISL_8084160	2021-12-14	Rosalind Franklin Laboratory	Wellcome Sanger Institute for the COVID-19 Genomics UK (COG-UK) Consortium	Donald Fraser et al
England/LSPA-2F5C9D8/2021	EPI_ISL_8086122	2021-12-14	Rosalind Franklin Laboratory	Wellcome Sanger Institute for the COVID-19 Genomics UK (COG-UK) Consortium	Donald Fraser et al
England/LSPA-2F5CBB4/2021	EPI_ISL_8085880	2021-12-14	Rosalind Franklin Laboratory	Wellcome Sanger Institute for the COVID-19 Genomics UK (COG-UK) Consortium	Donald Fraser et al
England/LSPA-2F5F191/2021	EPI_ISL_8085972	2021-12-16	Rosalind Franklin Laboratory	Wellcome Sanger Institute for the COVID-19 Genomics UK (COG-UK) Consortium	Donald Fraser et al
England/LSPA-2F5F261/2021	EPI_ISL_8084754	2021-12-16	Rosalind Franklin Laboratory	Wellcome Sanger Institute for the COVID-19 Genomics UK (COG-UK) Consortium	Donald Fraser et al
England/LSPA-2F5F708/2021	EPI_ISL_8084796	2021-12-15	Rosalind Franklin Laboratory	Wellcome Sanger Institute for the COVID-19 Genomics UK (COG-UK) Consortium	Donald Fraser et al
England/LSPA-2F6109F/2021	EPI_ISL_8197610	2021-12-16	Rosalind Franklin Laboratory	Wellcome Sanger Institute for the COVID-19 Genomics UK (COG-UK) Consortium	Donald Fraser et al
England/LSPA-2F61202/2021	EPI_ISL_8197393	2021-12-16	Rosalind Franklin Laboratory	Wellcome Sanger Institute for the COVID-19 Genomics UK (COG-UK) Consortium	Donald Fraser et al
England/LSPA-2F622F2/2021	EPI_ISL_8200748	2021-12-14	Rosalind Franklin Laboratory	Wellcome Sanger Institute for the COVID-19 Genomics UK (COG-UK) Consortium	Donald Fraser et al
England/LSPA-2F66258/2021	EPI_ISL_8200551	2021-12-16	Rosalind Franklin Laboratory	Wellcome Sanger Institute for the COVID-19 Genomics UK (COG-UK) Consortium	Donald Fraser et al
England/LSPA-2F663A0/2021	EPI_ISL_8200511	2021-12-16	Rosalind Franklin Laboratory	Wellcome Sanger Institute for the COVID-19 Genomics UK (COG-UK) Consortium	Donald Fraser et al
England/LSPA-2F66470/2021	EPI_ISL_8200447	2021-12-16	Rosalind Franklin Laboratory	Wellcome Sanger Institute for the COVID-19 Genomics UK (COG-UK) Consortium	Donald Fraser et al
England/LSPA-2F68AC7/2021	EPI_ISL_8201191	2021-12-15	Rosalind Franklin Laboratory	Wellcome Sanger Institute for the COVID-19 Genomics UK (COG-UK) Consortium	Donald Fraser et al
England/LSPA-2F68B4C/2021	EPI_ISL_8201367	2021-12-16	Rosalind Franklin Laboratory	Wellcome Sanger Institute for the COVID-19 Genomics UK (COG-UK) Consortium	Donald Fraser et al
England/LSPA-2F79805/2021	EPI_ISL_8169533	2021-12-17	Rosalind Franklin Laboratory	Wellcome Sanger Institute for the COVID-19 Genomics UK (COG-UK) Consortium	Donald Fraser et al
England/LSPA-2F7D090/2021	EPI_ISL_8104969	2021-12-16	Rosalind Franklin Laboratory	Wellcome Sanger Institute for the COVID-19 Genomics UK (COG-UK) Consortium	Donald Fraser et al
England/LSPA-2F7D221/2021	EPI_ISL_8104985	2021-12-17	Rosalind Franklin Laboratory	Wellcome Sanger Institute for the COVID-19 Genomics UK (COG-UK) Consortium	Donald Fraser et al
England/LSPA-2F82238/2021	EPI_ISL_8103951	2021-12-16	Rosalind Franklin Laboratory	Wellcome Sanger Institute for the COVID-19 Genomics UK (COG-UK) Consortium	Donald Fraser et al
England/LSPA-2F85718/2021	EPI_ISL_8103816	2021-12-16	Rosalind Franklin Laboratory	Wellcome Sanger Institute for the COVID-19 Genomics UK (COG-UK) Consortium	Donald Fraser et al
England/LSPA-2F860C1/2021	EPI_ISL_8166794	2021-12-15	Rosalind Franklin Laboratory	Wellcome Sanger Institute for the COVID-19 Genomics UK (COG-UK) Consortium	Donald Fraser et al
England/LSPA-2F861FB/2021	EPI_ISL_8166844	2021-12-16	Rosalind Franklin Laboratory	Wellcome Sanger Institute for the COVID-19 Genomics UK (COG-UK) Consortium	Donald Fraser et al
England/LSPA-2F864A7/2021	EPI_ISL_8166749	2021-12-15	Rosalind Franklin Laboratory	Wellcome Sanger Institute for the COVID-19 Genomics UK (COG-UK) Consortium	Donald Fraser et al
England/LSPA-2F88232/2021	EPI_ISL_8167290	2021-12-14	Rosalind Franklin Laboratory	Wellcome Sanger Institute for the COVID-19 Genomics UK (COG-UK) Consortium	Donald Fraser et al
England/LSPA-2F8B897/2021	EPI_ISL_8103576	2021-12-15	Rosalind Franklin Laboratory	Wellcome Sanger Institute for the COVID-19 Genomics UK (COG-UK) Consortium	Donald Fraser et al
England/LSPA-2F8CD2E/2021	EPI_ISL_8101640	2021-12-15	Rosalind Franklin Laboratory	Wellcome Sanger Institute for the COVID-19 Genomics UK (COG-UK) Consortium	Donald Fraser et al
England/LSPA-2F9784D/2021	EPI_ISL_8138113	2021-12-20	Rosalind Franklin Laboratory	Wellcome Sanger Institute for the COVID-19 Genomics UK (COG-UK) Consortium	Donald Fraser et al
England/LSPA-2F9792C/2021	EPI_ISL_8138493	2021-12-20	Rosalind Franklin Laboratory	Wellcome Sanger Institute for the COVID-19 Genomics UK (COG-UK) Consortium	Donald Fraser et al
England/LSPA-2F9793B/2021	EPI_ISL_8138539	2021-12-20	Rosalind Franklin Laboratory	Wellcome Sanger Institute for the COVID-19 Genomics UK (COG-UK) Consortium	Donald Fraser et al
England/LSPA-2F97A92/2021	EPI_ISL_8138285	2021-12-18	Rosalind Franklin Laboratory	Wellcome Sanger Institute for the COVID-19 Genomics UK (COG-UK) Consortium	Donald Fraser et al
England/LSPA-2F97FC0/2021	EPI_ISL_8138555	2021-12-18	Rosalind Franklin Laboratory	Wellcome Sanger Institute for the COVID-19 Genomics UK (COG-UK) Consortium	Donald Fraser et al
England/LSPA-2F99474/2021	EPI_ISL_8138479	2021-12-19	Rosalind Franklin Laboratory	Wellcome Sanger Institute for the COVID-19 Genomics UK (COG-UK) Consortium	Donald Fraser et al
England/LSPA-2F994CF/2021	EPI_ISL_8138422	2021-12-19	Rosalind Franklin Laboratory	Wellcome Sanger Institute for the COVID-19 Genomics UK (COG-UK) Consortium	Donald Fraser et al
England/LSPA-2F9977B/2021	EPI_ISL_8138508	2021-12-19	Rosalind Franklin Laboratory	Wellcome Sanger Institute for the COVID-19 Genomics UK (COG-UK) Consortium	Donald Fraser et al
England/LSPA-2F997C6/2021	EPI_ISL_8138426	2021-12-19	Rosalind Franklin Laboratory	Wellcome Sanger Institute for the COVID-19 Genomics UK (COG-UK) Consortium	Donald Fraser et al
England/LSPA-2F9A08E/2021	EPI_ISL_8138057	2021-12-16	Rosalind Franklin Laboratory	Wellcome Sanger Institute for the COVID-19 Genomics UK (COG-UK) Consortium	Donald Fraser et al
England/LSPA-2F9A0D9/2021	EPI_ISL_8137682	2021-12-16	Rosalind Franklin Laboratory	Wellcome Sanger Institute for the COVID-19 Genomics UK (COG-UK) Consortium	Donald Fraser et al
England/LSPA-2F9A1D6/2021	EPI_ISL_8137793	2021-12-17	Rosalind Franklin Laboratory	Wellcome Sanger Institute for the COVID-19 Genomics UK (COG-UK) Consortium	Donald Fraser et al
England/LSPA-2F9C435/2021	EPI_ISL_8137722	2021-12-19	Rosalind Franklin Laboratory	Wellcome Sanger Institute for the COVID-19 Genomics UK (COG-UK) Consortium	Donald Fraser et al
England/LSPA-2F9CBA9/2021	EPI_ISL_8138846	2021-12-14	Rosalind Franklin Laboratory	Wellcome Sanger Institute for the COVID-19 Genomics UK (COG-UK) Consortium	Donald Fraser et al
England/LSPA-2F9DFF7/2021	EPI_ISL_8140466	2021-12-19	Rosalind Franklin Laboratory	Wellcome Sanger Institute for the COVID-19 Genomics UK (COG-UK) Consortium	Donald Fraser et al
England/LSPA-2F9E4AC/2021	EPI_ISL_8139808	2021-12-19	Rosalind Franklin Laboratory	Wellcome Sanger Institute for the COVID-19 Genomics UK (COG-UK) Consortium	Donald Fraser et al
England/LSPA-2FA029E/2021	EPI_ISL_8139904	2021-12-19	Rosalind Franklin Laboratory	Wellcome Sanger Institute for the COVID-19 Genomics UK (COG-UK) Consortium	Donald Fraser et al
England/LSPA-2FA04B6/2021	EPI_ISL_8140507	2021-12-16	Rosalind Franklin Laboratory	Wellcome Sanger Institute for the COVID-19 Genomics UK (COG-UK) Consortium	Donald Fraser et al
England/LSPA-2FA07DB/2021	EPI_ISL_8139586	2021-12-19	Rosalind Franklin Laboratory	Wellcome Sanger Institute for the COVID-19 Genomics UK (COG-UK) Consortium	Donald Fraser et al
England/LSPA-2FA07F9/2021	EPI_ISL_8139868	2021-12-17	Rosalind Franklin Laboratory	Wellcome Sanger Institute for the COVID-19 Genomics UK (COG-UK) Consortium	Donald Fraser et al
England/LSPA-2FA244B/2021	EPI_ISL_8194837	2021-12-18	Rosalind Franklin Laboratory	Wellcome Sanger Institute for the COVID-19 Genomics UK (COG-UK) Consortium	Donald Fraser et al
England/LSPA-2FA2487/2021	EPI_ISL_8195385	2021-12-18	Rosalind Franklin Laboratory	Wellcome Sanger Institute for the COVID-19 Genomics UK (COG-UK) Consortium	Donald Fraser et al
England/LSPA-2FA3468/2021	EPI_ISL_8230883	2021-12-18	Rosalind Franklin Laboratory	Wellcome Sanger Institute for the COVID-19 Genomics UK (COG-UK) Consortium	Donald Fraser et al
England/LSPA-2FA7A35/2021	EPI_ISL_8280780	2021-12-18	Rosalind Franklin Laboratory	Wellcome Sanger Institute for the COVID-19 Genomics UK (COG-UK) Consortium	Donald Fraser et al
England/LSPA-2FA7A71/2021	EPI_ISL_8280995	2021-12-17	Rosalind Franklin Laboratory	Wellcome Sanger Institute for the COVID-19 Genomics UK (COG-UK) Consortium	Donald Fraser et al
England/LSPA-2FAA892/2021	EPI_ISL_8281029	2021-12-19	Rosalind Franklin Laboratory	Wellcome Sanger Institute for the COVID-19 Genomics UK (COG-UK) Consortium	Donald Fraser et al
England/LSPA-2FAA8FC/2021	EPI_ISL_8281018	2021-12-19	Rosalind Franklin Laboratory	Wellcome Sanger Institute for the COVID-19 Genomics UK (COG-UK) Consortium	Donald Fraser et al
England/LSPA-2FACC67/2021	EPI_ISL_8238580	2021-12-17	Rosalind Franklin Laboratory	Wellcome Sanger Institute for the COVID-19 Genomics UK (COG-UK) Consortium	Donald Fraser et al
England/LSPA-2FAEFD5/2021	EPI_ISL_8195085	2021-12-19	Rosalind Franklin Laboratory	Wellcome Sanger Institute for the COVID-19 Genomics UK (COG-UK) Consortium	Donald Fraser et al
England/LSPA-2FAF174/2021	EPI_ISL_8195031	2021-12-19	Rosalind Franklin Laboratory	Wellcome Sanger Institute for the COVID-19 Genomics UK (COG-UK) Consortium	Donald Fraser et al
England/LSPA-2FBBE14/2021	EPI_ISL_8239888	2021-12-20	Rosalind Franklin Laboratory	Wellcome Sanger Institute for the COVID-19 Genomics UK (COG-UK) Consortium	Donald Fraser et al
England/LSPA-2FBBE7E/2021	EPI_ISL_8239674	2021-12-20	Rosalind Franklin Laboratory	Wellcome Sanger Institute for the COVID-19 Genomics UK (COG-UK) Consortium	Donald Fraser et al
England/LSPA-2FBC666/2021	EPI_ISL_8245514	2021-12-18	Rosalind Franklin Laboratory	Wellcome Sanger Institute for the COVID-19 Genomics UK (COG-UK) Consortium	Donald Fraser et al
England/LSPA-2FBC6DF/2021	EPI_ISL_8245482	2021-12-21	Rosalind Franklin Laboratory	Wellcome Sanger Institute for the COVID-19 Genomics UK (COG-UK) Consortium	Donald Fraser et al
England/LSPA-2FBC860/2021	EPI_ISL_8245400	2021-12-21	Rosalind Franklin Laboratory	Wellcome Sanger Institute for the COVID-19 Genomics UK (COG-UK) Consortium	Donald Fraser et al
England/LSPA-2FBCAB5/2021	EPI_ISL_8245383	2021-12-21	Rosalind Franklin Laboratory	Wellcome Sanger Institute for the COVID-19 Genomics UK (COG-UK) Consortium	Donald Fraser et al
England/LSPA-2FBD674/2021	EPI_ISL_8245438	2021-12-20	Rosalind Franklin Laboratory	Wellcome Sanger Institute for the COVID-19 Genomics UK (COG-UK) Consortium	Donald Fraser et al
England/LSPA-2FBD96C/2021	EPI_ISL_8245519	2021-12-20	Rosalind Franklin Laboratory	Wellcome Sanger Institute for the COVID-19 Genomics UK (COG-UK) Consortium	Donald Fraser et al
England/LSPA-2FBD9B7/2021	EPI_ISL_8245239	2021-12-20	Rosalind Franklin Laboratory	Wellcome Sanger Institute for the COVID-19 Genomics UK (COG-UK) Consortium	Donald Fraser et al
England/LSPA-2FBD9C6/2021	EPI_ISL_8245253	2021-12-20	Rosalind Franklin Laboratory	Wellcome Sanger Institute for the COVID-19 Genomics UK (COG-UK) Consortium	Donald Fraser et al
England/LSPA-2FBEBB0/2021	EPI_ISL_8232596	2021-12-18	Rosalind Franklin Laboratory	Wellcome Sanger Institute for the COVID-19 Genomics UK (COG-UK) Consortium	Donald Fraser et al
England/LSPA-2FBEE4E/2021	EPI_ISL_8232580	2021-12-20	Rosalind Franklin Laboratory	Wellcome Sanger Institute for the COVID-19 Genomics UK (COG-UK) Consortium	Donald Fraser et al
England/LSPA-2FBEE8A/2021	EPI_ISL_8232928	2021-12-20	Rosalind Franklin Laboratory	Wellcome Sanger Institute for the COVID-19 Genomics UK (COG-UK) Consortium	Donald Fraser et al
England/LSPA-2FC085A/2021	EPI_ISL_8243343	2021-12-20	Rosalind Franklin Laboratory	Wellcome Sanger Institute for the COVID-19 Genomics UK (COG-UK) Consortium	Donald Fraser et al
England/LSPA-2FC08E1/2021	EPI_ISL_8242748	2021-12-20	Rosalind Franklin Laboratory	Wellcome Sanger Institute for the COVID-19 Genomics UK (COG-UK) Consortium	Donald Fraser et al
England/LSPA-2FC0993/2021	EPI_ISL_8243205	2021-12-20	Rosalind Franklin Laboratory	Wellcome Sanger Institute for the COVID-19 Genomics UK (COG-UK) Consortium	Donald Fraser et al
England/LSPA-2FC0A90/2021	EPI_ISL_8243038	2021-12-20	Rosalind Franklin Laboratory	Wellcome Sanger Institute for the COVID-19 Genomics UK (COG-UK) Consortium	Donald Fraser et al
England/LSPA-2FC0C12/2021	EPI_ISL_8243172	2021-12-20	Rosalind Franklin Laboratory	Wellcome Sanger Institute for the COVID-19 Genomics UK (COG-UK) Consortium	Donald Fraser et al
England/LSPA-2FC2ABC/2021	EPI_ISL_8233555	2021-12-17	Rosalind Franklin Laboratory	Wellcome Sanger Institute for the COVID-19 Genomics UK (COG-UK) Consortium	Donald Fraser et al
England/LSPA-2FC2DFF/2021	EPI_ISL_8233212	2021-12-20	Rosalind Franklin Laboratory	Wellcome Sanger Institute for the COVID-19 Genomics UK (COG-UK) Consortium	Donald Fraser et al
England/LSPA-2FC3347/2021	EPI_ISL_8244414	2021-12-20	Rosalind Franklin Laboratory	Wellcome Sanger Institute for the COVID-19 Genomics UK (COG-UK) Consortium	Donald Fraser et al
England/LSPA-2FC3435/2021	EPI_ISL_8243841	2021-12-20	Rosalind Franklin Laboratory	Wellcome Sanger Institute for the COVID-19 Genomics UK (COG-UK) Consortium	Donald Fraser et al
England/LSPA-2FC3480/2021	EPI_ISL_8244153	2021-12-20	Rosalind Franklin Laboratory	Wellcome Sanger Institute for the COVID-19 Genomics UK (COG-UK) Consortium	Donald Fraser et al
England/LSPA-2FC43BF/2021	EPI_ISL_8237589	2021-12-19	Rosalind Franklin Laboratory	Wellcome Sanger Institute for the COVID-19 Genomics UK (COG-UK) Consortium	Donald Fraser et al
England/LSPA-2FC4443/2021	EPI_ISL_8237695	2021-12-20	Rosalind Franklin Laboratory	Wellcome Sanger Institute for the COVID-19 Genomics UK (COG-UK) Consortium	Donald Fraser et al
England/LSPA-2FC4F24/2021	EPI_ISL_8244135	2021-12-20	Rosalind Franklin Laboratory	Wellcome Sanger Institute for the COVID-19 Genomics UK (COG-UK) Consortium	Donald Fraser et al
England/LSPA-2FC55A9/2021	EPI_ISL_8238142	2021-12-20	Rosalind Franklin Laboratory	Wellcome Sanger Institute for the COVID-19 Genomics UK (COG-UK) Consortium	Donald Fraser et al
England/LSPA-2FC6A21/2021	EPI_ISL_8238166	2021-12-20	Rosalind Franklin Laboratory	Wellcome Sanger Institute for the COVID-19 Genomics UK (COG-UK) Consortium	Donald Fraser et al
England/LSPA-2FC7176/2021	EPI_ISL_8238304	2021-12-21	Rosalind Franklin Laboratory	Wellcome Sanger Institute for the COVID-19 Genomics UK (COG-UK) Consortium	Donald Fraser et al
England/LSPA-2FC7282/2021	EPI_ISL_8238131	2021-12-21	Rosalind Franklin Laboratory	Wellcome Sanger Institute for the COVID-19 Genomics UK (COG-UK) Consortium	Donald Fraser et al
England/LSPA-2FC904A/2021	EPI_ISL_8235502	2021-12-20	Rosalind Franklin Laboratory	Wellcome Sanger Institute for the COVID-19 Genomics UK (COG-UK) Consortium	Donald Fraser et al
England/LSPA-2FC91FC/2021	EPI_ISL_8235132	2021-12-17	Rosalind Franklin Laboratory	Wellcome Sanger Institute for the COVID-19 Genomics UK (COG-UK) Consortium	Donald Fraser et al
England/LSPA-2FC9BD0/2021	EPI_ISL_8230083	2021-12-20	Rosalind Franklin Laboratory	Wellcome Sanger Institute for the COVID-19 Genomics UK (COG-UK) Consortium	Donald Fraser et al
England/LSPA-2FC9C46/2021	EPI_ISL_8230404	2021-12-19	Rosalind Franklin Laboratory	Wellcome Sanger Institute for the COVID-19 Genomics UK (COG-UK) Consortium	Donald Fraser et al
England/LSPA-2FC9F4D/2021	EPI_ISL_8230330	2021-12-21	Rosalind Franklin Laboratory	Wellcome Sanger Institute for the COVID-19 Genomics UK (COG-UK) Consortium	Donald Fraser et al
England/LSPA-2FE5242/2021	EPI_ISL_8458235	2021-12-23	Rosalind Franklin Laboratory	Wellcome Sanger Institute for the COVID-19 Genomics UK (COG-UK) Consortium	Donald Fraser et al
England/LSPA-2FE52D9/2021	EPI_ISL_8458356	2021-12-23	Rosalind Franklin Laboratory	Wellcome Sanger Institute for the COVID-19 Genomics UK (COG-UK) Consortium	Donald Fraser et al
England/LSPA-2FE543D/2021	EPI_ISL_8458296	2021-12-23	Rosalind Franklin Laboratory	Wellcome Sanger Institute for the COVID-19 Genomics UK (COG-UK) Consortium	Donald Fraser et al
England/LSPA-2FE56BF/2021	EPI_ISL_8458343	2021-12-24	Rosalind Franklin Laboratory	Wellcome Sanger Institute for the COVID-19 Genomics UK (COG-UK) Consortium	Donald Fraser et al
England/LSPA-2FE57E9/2021	EPI_ISL_8458304	2021-12-23	Rosalind Franklin Laboratory	Wellcome Sanger Institute for the COVID-19 Genomics UK (COG-UK) Consortium	Donald Fraser et al
England/LSPA-2FF052D/2021	EPI_ISL_8459791	2021-12-22	Rosalind Franklin Laboratory	Wellcome Sanger Institute for the COVID-19 Genomics UK (COG-UK) Consortium	Donald Fraser et al
England/LSPA-2FF0684/2021	EPI_ISL_8459686	2021-12-22	Rosalind Franklin Laboratory	Wellcome Sanger Institute for the COVID-19 Genomics UK (COG-UK) Consortium	Donald Fraser et al
England/LSPA-2FF06EE/2021	EPI_ISL_8459705	2021-12-22	Rosalind Franklin Laboratory	Wellcome Sanger Institute for the COVID-19 Genomics UK (COG-UK) Consortium	Donald Fraser et al
England/LSPA-2FF201B/2021	EPI_ISL_8277878	2021-12-24	Rosalind Franklin Laboratory	Wellcome Sanger Institute for the COVID-19 Genomics UK (COG-UK) Consortium	Donald Fraser et al
England/LSPA-2FF2190/2021	EPI_ISL_8277749	2021-12-24	Rosalind Franklin Laboratory	Wellcome Sanger Institute for the COVID-19 Genomics UK (COG-UK) Consortium	Donald Fraser et al
England/LSPA-2FF2215/2021	EPI_ISL_8277698	2021-12-24	Rosalind Franklin Laboratory	Wellcome Sanger Institute for the COVID-19 Genomics UK (COG-UK) Consortium	Donald Fraser et al
England/LSPA-2FF22CA/2021	EPI_ISL_8277669	2021-12-24	Rosalind Franklin Laboratory	Wellcome Sanger Institute for the COVID-19 Genomics UK (COG-UK) Consortium	Donald Fraser et al
England/LSPA-2FF2303/2021	EPI_ISL_8277983	2021-12-24	Rosalind Franklin Laboratory	Wellcome Sanger Institute for the COVID-19 Genomics UK (COG-UK) Consortium	Donald Fraser et al
England/LSPA-2FF2716/2021	EPI_ISL_8277969	2021-12-24	Rosalind Franklin Laboratory	Wellcome Sanger Institute for the COVID-19 Genomics UK (COG-UK) Consortium	Donald Fraser et al
England/LSPA-2FF2A59/2021	EPI_ISL_8277728	2021-12-24	Rosalind Franklin Laboratory	Wellcome Sanger Institute for the COVID-19 Genomics UK (COG-UK) Consortium	Donald Fraser et al
England/LSPA-2FF2AA4/2021	EPI_ISL_8277775	2021-12-24	Rosalind Franklin Laboratory	Wellcome Sanger Institute for the COVID-19 Genomics UK (COG-UK) Consortium	Donald Fraser et al
England/LSPA-2FF2AC2/2021	EPI_ISL_8277690	2021-12-24	Rosalind Franklin Laboratory	Wellcome Sanger Institute for the COVID-19 Genomics UK (COG-UK) Consortium	Donald Fraser et al
England/LSPA-2FF969A/2021	EPI_ISL_8275746	2021-12-23	Rosalind Franklin Laboratory	Wellcome Sanger Institute for the COVID-19 Genomics UK (COG-UK) Consortium	Donald Fraser et al
England/LSPA-2FF980D/2021	EPI_ISL_8275811	2021-12-25	Rosalind Franklin Laboratory	Wellcome Sanger Institute for the COVID-19 Genomics UK (COG-UK) Consortium	Donald Fraser et al
England/LSPA-2FFB540/2021	EPI_ISL_8277593	2021-12-23	Rosalind Franklin Laboratory	Wellcome Sanger Institute for the COVID-19 Genomics UK (COG-UK) Consortium	Donald Fraser et al
England/LSPA-2FFB73B/2021	EPI_ISL_8277480	2021-12-23	Rosalind Franklin Laboratory	Wellcome Sanger Institute for the COVID-19 Genomics UK (COG-UK) Consortium	Donald Fraser et al
England/LSPA-2FFE088/2021	EPI_ISL_8271822	2021-12-24	Rosalind Franklin Laboratory	Wellcome Sanger Institute for the COVID-19 Genomics UK (COG-UK) Consortium	Donald Fraser et al
England/LSPA-2FFE0A6/2021	EPI_ISL_8271791	2021-12-24	Rosalind Franklin Laboratory	Wellcome Sanger Institute for the COVID-19 Genomics UK (COG-UK) Consortium	Donald Fraser et al
England/LSPA-2FFF37F/2021	EPI_ISL_8272121	2021-12-23	Rosalind Franklin Laboratory	Wellcome Sanger Institute for the COVID-19 Genomics UK (COG-UK) Consortium	Donald Fraser et al
England/LSPA-2FFF4E5/2021	EPI_ISL_8272092	2021-12-22	Rosalind Franklin Laboratory	Wellcome Sanger Institute for the COVID-19 Genomics UK (COG-UK) Consortium	Donald Fraser et al
England/LSPA-2FFF54C/2021	EPI_ISL_8272127	2021-12-24	Rosalind Franklin Laboratory	Wellcome Sanger Institute for the COVID-19 Genomics UK (COG-UK) Consortium	Donald Fraser et al
England/LSPA-2FFF8BC/2021	EPI_ISL_8272247	2021-12-22	Rosalind Franklin Laboratory	Wellcome Sanger Institute for the COVID-19 Genomics UK (COG-UK) Consortium	Donald Fraser et al
England/LSPA-3000CD6/2021	EPI_ISL_8272136	2021-12-23	Rosalind Franklin Laboratory	Wellcome Sanger Institute for the COVID-19 Genomics UK (COG-UK) Consortium	Donald Fraser et al
England/LSPA-30097CD/2021	EPI_ISL_8271421	2021-12-23	Rosalind Franklin Laboratory	Wellcome Sanger Institute for the COVID-19 Genomics UK (COG-UK) Consortium	Donald Fraser et al
England/LSPA-3009912/2021	EPI_ISL_8271453	2021-12-23	Rosalind Franklin Laboratory	Wellcome Sanger Institute for the COVID-19 Genomics UK (COG-UK) Consortium	Donald Fraser et al
England/LSPA-300999A/2021	EPI_ISL_8271392	2021-12-25	Rosalind Franklin Laboratory	Wellcome Sanger Institute for the COVID-19 Genomics UK (COG-UK) Consortium	Donald Fraser et al
England/LSPA-3009BA3/2021	EPI_ISL_8271459	2021-12-23	Rosalind Franklin Laboratory	Wellcome Sanger Institute for the COVID-19 Genomics UK (COG-UK) Consortium	Donald Fraser et al
England/LSPA-3009BD0/2021	EPI_ISL_8271233	2021-12-23	Rosalind Franklin Laboratory	Wellcome Sanger Institute for the COVID-19 Genomics UK (COG-UK) Consortium	Donald Fraser et al
England/LSPA-3009CCE/2021	EPI_ISL_8271239	2021-12-23	Rosalind Franklin Laboratory	Wellcome Sanger Institute for the COVID-19 Genomics UK (COG-UK) Consortium	Donald Fraser et al
England/LSPA-3009CEC/2021	EPI_ISL_8271240	2021-12-22	Rosalind Franklin Laboratory	Wellcome Sanger Institute for the COVID-19 Genomics UK (COG-UK) Consortium	Donald Fraser et al
England/LSPA-3014E9D/2021	EPI_ISL_8303334	2021-12-24	Rosalind Franklin Laboratory	Wellcome Sanger Institute for the COVID-19 Genomics UK (COG-UK) Consortium	Donald Fraser et al
England/LSPA-30150B4/2021	EPI_ISL_8303292	2021-12-23	Rosalind Franklin Laboratory	Wellcome Sanger Institute for the COVID-19 Genomics UK (COG-UK) Consortium	Donald Fraser et al
England/LSPA-3015175/2021	EPI_ISL_8303283	2021-12-23	Rosalind Franklin Laboratory	Wellcome Sanger Institute for the COVID-19 Genomics UK (COG-UK) Consortium	Donald Fraser et al
England/LSPA-3016332/2021	EPI_ISL_8303776	2021-12-24	Rosalind Franklin Laboratory	Wellcome Sanger Institute for the COVID-19 Genomics UK (COG-UK) Consortium	Donald Fraser et al
England/LSPA-3016BC1/2021	EPI_ISL_8303634	2021-12-26	Rosalind Franklin Laboratory	Wellcome Sanger Institute for the COVID-19 Genomics UK (COG-UK) Consortium	Donald Fraser et al
England/LSPA-3016C0A/2021	EPI_ISL_8303619	2021-12-26	Rosalind Franklin Laboratory	Wellcome Sanger Institute for the COVID-19 Genomics UK (COG-UK) Consortium	Donald Fraser et al
England/LSPA-3016CA0/2021	EPI_ISL_8303639	2021-12-26	Rosalind Franklin Laboratory	Wellcome Sanger Institute for the COVID-19 Genomics UK (COG-UK) Consortium	Donald Fraser et al
England/LSPA-3016D25/2021	EPI_ISL_8303748	2021-12-26	Rosalind Franklin Laboratory	Wellcome Sanger Institute for the COVID-19 Genomics UK (COG-UK) Consortium	Donald Fraser et al
England/LSPA-3016D43/2021	EPI_ISL_8303797	2021-12-26	Rosalind Franklin Laboratory	Wellcome Sanger Institute for the COVID-19 Genomics UK (COG-UK) Consortium	Donald Fraser et al
England/LSPA-3016E40/2021	EPI_ISL_8303699	2021-12-23	Rosalind Franklin Laboratory	Wellcome Sanger Institute for the COVID-19 Genomics UK (COG-UK) Consortium	Donald Fraser et al
England/LSPA-3016E8C/2021	EPI_ISL_8303758	2021-12-26	Rosalind Franklin Laboratory	Wellcome Sanger Institute for the COVID-19 Genomics UK (COG-UK) Consortium	Donald Fraser et al
England/LSPA-3016EC8/2021	EPI_ISL_8303564	2021-12-26	Rosalind Franklin Laboratory	Wellcome Sanger Institute for the COVID-19 Genomics UK (COG-UK) Consortium	Donald Fraser et al
England/LSPA-30183D6/2021	EPI_ISL_8302157	2021-12-23	Rosalind Franklin Laboratory	Wellcome Sanger Institute for the COVID-19 Genomics UK (COG-UK) Consortium	Donald Fraser et al
England/LSPA-3018637/2021	EPI_ISL_8302179	2021-12-23	Rosalind Franklin Laboratory	Wellcome Sanger Institute for the COVID-19 Genomics UK (COG-UK) Consortium	Donald Fraser et al
England/LSPA-3018752/2021	EPI_ISL_8301994	2021-12-23	Rosalind Franklin Laboratory	Wellcome Sanger Institute for the COVID-19 Genomics UK (COG-UK) Consortium	Donald Fraser et al
England/LSPA-301887D/2021	EPI_ISL_8302039	2021-12-22	Rosalind Franklin Laboratory	Wellcome Sanger Institute for the COVID-19 Genomics UK (COG-UK) Consortium	Donald Fraser et al
England/LSPA-3018F3C/2021	EPI_ISL_8301383	2021-12-23	Rosalind Franklin Laboratory	Wellcome Sanger Institute for the COVID-19 Genomics UK (COG-UK) Consortium	Donald Fraser et al
England/LSPA-3018F87/2021	EPI_ISL_8301675	2021-12-24	Rosalind Franklin Laboratory	Wellcome Sanger Institute for the COVID-19 Genomics UK (COG-UK) Consortium	Donald Fraser et al
England/LSPA-30193D5/2021	EPI_ISL_8301494	2021-12-24	Rosalind Franklin Laboratory	Wellcome Sanger Institute for the COVID-19 Genomics UK (COG-UK) Consortium	Donald Fraser et al
England/LSPA-301FDC2/2021	EPI_ISL_8300242	2021-12-23	Rosalind Franklin Laboratory	Wellcome Sanger Institute for the COVID-19 Genomics UK (COG-UK) Consortium	Donald Fraser et al
England/LSPA-301FE83/2021	EPI_ISL_8300293	2021-12-23	Rosalind Franklin Laboratory	Wellcome Sanger Institute for the COVID-19 Genomics UK (COG-UK) Consortium	Donald Fraser et al
England/LSPA-3022227/2021	EPI_ISL_8300709	2021-12-22	Rosalind Franklin Laboratory	Wellcome Sanger Institute for the COVID-19 Genomics UK (COG-UK) Consortium	Donald Fraser et al
England/LSPA-30222BE/2021	EPI_ISL_8300584	2021-12-22	Rosalind Franklin Laboratory	Wellcome Sanger Institute for the COVID-19 Genomics UK (COG-UK) Consortium	Donald Fraser et al
England/LSPA-3022306/2021	EPI_ISL_8300761	2021-12-22	Rosalind Franklin Laboratory	Wellcome Sanger Institute for the COVID-19 Genomics UK (COG-UK) Consortium	Donald Fraser et al
England/LSPA-302254C/2021	EPI_ISL_8300528	2021-12-22	Rosalind Franklin Laboratory	Wellcome Sanger Institute for the COVID-19 Genomics UK (COG-UK) Consortium	Donald Fraser et al
England/LSPA-3023815/2021	EPI_ISL_8301372	2021-12-22	Rosalind Franklin Laboratory	Wellcome Sanger Institute for the COVID-19 Genomics UK (COG-UK) Consortium	Donald Fraser et al
England/LSPA-3023851/2021	EPI_ISL_8301173	2021-12-24	Rosalind Franklin Laboratory	Wellcome Sanger Institute for the COVID-19 Genomics UK (COG-UK) Consortium	Donald Fraser et al
England/LSPA-3023A88/2021	EPI_ISL_8301237	2021-12-24	Rosalind Franklin Laboratory	Wellcome Sanger Institute for the COVID-19 Genomics UK (COG-UK) Consortium	Donald Fraser et al
England/LSPA-3023C19/2021	EPI_ISL_8301159	2021-12-21	Rosalind Franklin Laboratory	Wellcome Sanger Institute for the COVID-19 Genomics UK (COG-UK) Consortium	Donald Fraser et al
England/LSPA-3023C64/2021	EPI_ISL_8301270	2021-12-22	Rosalind Franklin Laboratory	Wellcome Sanger Institute for the COVID-19 Genomics UK (COG-UK) Consortium	Donald Fraser et al
England/LSPA-3025D05/2021	EPI_ISL_8301373	2021-12-23	Rosalind Franklin Laboratory	Wellcome Sanger Institute for the COVID-19 Genomics UK (COG-UK) Consortium	Donald Fraser et al
England/LSPA-3026029/2021	EPI_ISL_8301133	2021-12-25	Rosalind Franklin Laboratory	Wellcome Sanger Institute for the COVID-19 Genomics UK (COG-UK) Consortium	Donald Fraser et al
England/LSPA-30260A1/2021	EPI_ISL_8301189	2021-12-25	Rosalind Franklin Laboratory	Wellcome Sanger Institute for the COVID-19 Genomics UK (COG-UK) Consortium	Donald Fraser et al
England/LSPA-3027EF1/2021	EPI_ISL_8299419	2021-12-25	Rosalind Franklin Laboratory	Wellcome Sanger Institute for the COVID-19 Genomics UK (COG-UK) Consortium	Donald Fraser et al
England/LSPA-3027F85/2021	EPI_ISL_8299441	2021-12-22	Rosalind Franklin Laboratory	Wellcome Sanger Institute for the COVID-19 Genomics UK (COG-UK) Consortium	Donald Fraser et al
England/LSPA-3028081/2021	EPI_ISL_8299548	2021-12-23	Rosalind Franklin Laboratory	Wellcome Sanger Institute for the COVID-19 Genomics UK (COG-UK) Consortium	Donald Fraser et al
England/LSPA-30281CA/2021	EPI_ISL_8299575	2021-12-23	Rosalind Franklin Laboratory	Wellcome Sanger Institute for the COVID-19 Genomics UK (COG-UK) Consortium	Donald Fraser et al
England/LSPA-3028221/2021	EPI_ISL_8299389	2021-12-25	Rosalind Franklin Laboratory	Wellcome Sanger Institute for the COVID-19 Genomics UK (COG-UK) Consortium	Donald Fraser et al
England/LSPA-30283C4/2021	EPI_ISL_8299337	2021-12-22	Rosalind Franklin Laboratory	Wellcome Sanger Institute for the COVID-19 Genomics UK (COG-UK) Consortium	Donald Fraser et al
England/LSPA-3028C14/2021	EPI_ISL_8299269	2021-12-25	Rosalind Franklin Laboratory	Wellcome Sanger Institute for the COVID-19 Genomics UK (COG-UK) Consortium	Donald Fraser et al
England/LSPA-3028D6C/2021	EPI_ISL_8299120	2021-12-21	Rosalind Franklin Laboratory	Wellcome Sanger Institute for the COVID-19 Genomics UK (COG-UK) Consortium	Donald Fraser et al
England/LSPA-3028E0F/2021	EPI_ISL_8299272	2021-12-25	Rosalind Franklin Laboratory	Wellcome Sanger Institute for the COVID-19 Genomics UK (COG-UK) Consortium	Donald Fraser et al
England/LSPA-3028E3C/2021	EPI_ISL_8299072	2021-12-25	Rosalind Franklin Laboratory	Wellcome Sanger Institute for the COVID-19 Genomics UK (COG-UK) Consortium	Donald Fraser et al
England/LSPA-3028E69/2021	EPI_ISL_8299281	2021-12-23	Rosalind Franklin Laboratory	Wellcome Sanger Institute for the COVID-19 Genomics UK (COG-UK) Consortium	Donald Fraser et al
England/LSPA-3028F84/2021	EPI_ISL_8299253	2021-12-25	Rosalind Franklin Laboratory	Wellcome Sanger Institute for the COVID-19 Genomics UK (COG-UK) Consortium	Donald Fraser et al
England/LSPA-302AEFE/2021	EPI_ISL_8299299	2021-12-25	Rosalind Franklin Laboratory	Wellcome Sanger Institute for the COVID-19 Genomics UK (COG-UK) Consortium	Donald Fraser et al
England/LSPA-302B16D/2021	EPI_ISL_8299304	2021-12-22	Rosalind Franklin Laboratory	Wellcome Sanger Institute for the COVID-19 Genomics UK (COG-UK) Consortium	Donald Fraser et al
England/LSPA-302B2B5/2021	EPI_ISL_8299572	2021-12-23	Rosalind Franklin Laboratory	Wellcome Sanger Institute for the COVID-19 Genomics UK (COG-UK) Consortium	Donald Fraser et al
England/LSPA-3037B15/2021	EPI_ISL_8300846	2021-12-22	Rosalind Franklin Laboratory	Wellcome Sanger Institute for the COVID-19 Genomics UK (COG-UK) Consortium	Donald Fraser et al
England/LSPA-3037F91/2021	EPI_ISL_8300900	2021-12-23	Rosalind Franklin Laboratory	Wellcome Sanger Institute for the COVID-19 Genomics UK (COG-UK) Consortium	Donald Fraser et al
England/LSPA-3038DB4/2021	EPI_ISL_8384618	2021-12-25	Rosalind Franklin Laboratory	Wellcome Sanger Institute for the COVID-19 Genomics UK (COG-UK) Consortium	Donald Fraser et al
England/LSPA-3038DD2/2021	EPI_ISL_8384712	2021-12-25	Rosalind Franklin Laboratory	Wellcome Sanger Institute for the COVID-19 Genomics UK (COG-UK) Consortium	Donald Fraser et al
England/LSPA-3038DE1/2021	EPI_ISL_8384602	2021-12-25	Rosalind Franklin Laboratory	Wellcome Sanger Institute for the COVID-19 Genomics UK (COG-UK) Consortium	Donald Fraser et al
England/LSPA-3038F27/2021	EPI_ISL_8384580	2021-12-25	Rosalind Franklin Laboratory	Wellcome Sanger Institute for the COVID-19 Genomics UK (COG-UK) Consortium	Donald Fraser et al
England/LSPA-30390E7/2021	EPI_ISL_8384666	2021-12-23	Rosalind Franklin Laboratory	Wellcome Sanger Institute for the COVID-19 Genomics UK (COG-UK) Consortium	Donald Fraser et al
England/LSPA-3039111/2021	EPI_ISL_8384533	2021-12-25	Rosalind Franklin Laboratory	Wellcome Sanger Institute for the COVID-19 Genomics UK (COG-UK) Consortium	Donald Fraser et al
England/LSPA-3049F23/2021	EPI_ISL_8450911	2021-12-27	Rosalind Franklin Laboratory	Wellcome Sanger Institute for the COVID-19 Genomics UK (COG-UK) Consortium	Donald Fraser et al
England/LSPA-3058677/2021	EPI_ISL_8453629	2021-12-27	Rosalind Franklin Laboratory	Wellcome Sanger Institute for the COVID-19 Genomics UK (COG-UK) Consortium	Donald Fraser et al
England/LSPA-3058D27/2021	EPI_ISL_8453044	2021-12-27	Rosalind Franklin Laboratory	Wellcome Sanger Institute for the COVID-19 Genomics UK (COG-UK) Consortium	Donald Fraser et al
England/LSPA-3058EE8/2021	EPI_ISL_8453132	2021-12-26	Rosalind Franklin Laboratory	Wellcome Sanger Institute for the COVID-19 Genomics UK (COG-UK) Consortium	Donald Fraser et al
England/LSPA-30590B4/2021	EPI_ISL_8453068	2021-12-27	Rosalind Franklin Laboratory	Wellcome Sanger Institute for the COVID-19 Genomics UK (COG-UK) Consortium	Donald Fraser et al
England/LSPA-3059148/2021	EPI_ISL_8453312	2021-12-27	Rosalind Franklin Laboratory	Wellcome Sanger Institute for the COVID-19 Genomics UK (COG-UK) Consortium	Donald Fraser et al
England/LSPA-3059193/2021	EPI_ISL_8453084	2021-12-27	Rosalind Franklin Laboratory	Wellcome Sanger Institute for the COVID-19 Genomics UK (COG-UK) Consortium	Donald Fraser et al
England/LSPA-30591DF/2021	EPI_ISL_8453323	2021-12-27	Rosalind Franklin Laboratory	Wellcome Sanger Institute for the COVID-19 Genomics UK (COG-UK) Consortium	Donald Fraser et al
England/LSPA-3059272/2021	EPI_ISL_8452942	2021-12-27	Rosalind Franklin Laboratory	Wellcome Sanger Institute for the COVID-19 Genomics UK (COG-UK) Consortium	Donald Fraser et al
England/LSPA-305939D/2021	EPI_ISL_8453288	2021-12-27	Rosalind Franklin Laboratory	Wellcome Sanger Institute for the COVID-19 Genomics UK (COG-UK) Consortium	Donald Fraser et al
England/LSPA-305944F/2021	EPI_ISL_8452874	2021-12-27	Rosalind Franklin Laboratory	Wellcome Sanger Institute for the COVID-19 Genomics UK (COG-UK) Consortium	Donald Fraser et al
England/LSPA-3059500/2021	EPI_ISL_8453057	2021-12-27	Rosalind Franklin Laboratory	Wellcome Sanger Institute for the COVID-19 Genomics UK (COG-UK) Consortium	Donald Fraser et al
England/LSPA-30595C4/2021	EPI_ISL_8453259	2021-12-27	Rosalind Franklin Laboratory	Wellcome Sanger Institute for the COVID-19 Genomics UK (COG-UK) Consortium	Donald Fraser et al
England/LSPA-305B261/2021	EPI_ISL_8451766	2021-12-27	Rosalind Franklin Laboratory	Wellcome Sanger Institute for the COVID-19 Genomics UK (COG-UK) Consortium	Donald Fraser et al
England/LSPA-305B2DA/2021	EPI_ISL_8451472	2021-12-27	Rosalind Franklin Laboratory	Wellcome Sanger Institute for the COVID-19 Genomics UK (COG-UK) Consortium	Donald Fraser et al
England/LSPA-305D083/2021	EPI_ISL_8453770	2021-12-27	Rosalind Franklin Laboratory	Wellcome Sanger Institute for the COVID-19 Genomics UK (COG-UK) Consortium	Donald Fraser et al
England/LSPA-305D117/2021	EPI_ISL_8453733	2021-12-27	Rosalind Franklin Laboratory	Wellcome Sanger Institute for the COVID-19 Genomics UK (COG-UK) Consortium	Donald Fraser et al
England/LSPA-305D180/2021	EPI_ISL_8453858	2021-12-27	Rosalind Franklin Laboratory	Wellcome Sanger Institute for the COVID-19 Genomics UK (COG-UK) Consortium	Donald Fraser et al
England/LSPA-305D35D/2021	EPI_ISL_8453058	2021-12-26	Rosalind Franklin Laboratory	Wellcome Sanger Institute for the COVID-19 Genomics UK (COG-UK) Consortium	Donald Fraser et al
England/LSPA-305D45A/2021	EPI_ISL_8453041	2021-12-24	Rosalind Franklin Laboratory	Wellcome Sanger Institute for the COVID-19 Genomics UK (COG-UK) Consortium	Donald Fraser et al
England/LSPA-305D5C0/2021	EPI_ISL_8452962	2021-12-26	Rosalind Franklin Laboratory	Wellcome Sanger Institute for the COVID-19 Genomics UK (COG-UK) Consortium	Donald Fraser et al
England/LSPA-305D609/2021	EPI_ISL_8452899	2021-12-26	Rosalind Franklin Laboratory	Wellcome Sanger Institute for the COVID-19 Genomics UK (COG-UK) Consortium	Donald Fraser et al
England/LSPA-305D760/2021	EPI_ISL_8453307	2021-12-26	Rosalind Franklin Laboratory	Wellcome Sanger Institute for the COVID-19 Genomics UK (COG-UK) Consortium	Donald Fraser et al
England/LSPA-305D7D9/2021	EPI_ISL_8453064	2021-12-24	Rosalind Franklin Laboratory	Wellcome Sanger Institute for the COVID-19 Genomics UK (COG-UK) Consortium	Donald Fraser et al
England/LSPA-305E3F2/2021	EPI_ISL_8453995	2021-12-27	Rosalind Franklin Laboratory	Wellcome Sanger Institute for the COVID-19 Genomics UK (COG-UK) Consortium	Donald Fraser et al
England/LSPA-305E529/2021	EPI_ISL_8454066	2021-12-27	Rosalind Franklin Laboratory	Wellcome Sanger Institute for the COVID-19 Genomics UK (COG-UK) Consortium	Donald Fraser et al
England/LSPA-305E5DE/2021	EPI_ISL_8454024	2021-12-27	Rosalind Franklin Laboratory	Wellcome Sanger Institute for the COVID-19 Genomics UK (COG-UK) Consortium	Donald Fraser et al
England/LSPA-305E635/2021	EPI_ISL_8454119	2021-12-27	Rosalind Franklin Laboratory	Wellcome Sanger Institute for the COVID-19 Genomics UK (COG-UK) Consortium	Donald Fraser et al
England/LSPA-305E6DB/2021	EPI_ISL_8454201	2021-12-27	Rosalind Franklin Laboratory	Wellcome Sanger Institute for the COVID-19 Genomics UK (COG-UK) Consortium	Donald Fraser et al
England/LSPA-305E7D8/2021	EPI_ISL_8453970	2021-12-27	Rosalind Franklin Laboratory	Wellcome Sanger Institute for the COVID-19 Genomics UK (COG-UK) Consortium	Donald Fraser et al
England/LSPA-305E84E/2021	EPI_ISL_8454163	2021-12-27	Rosalind Franklin Laboratory	Wellcome Sanger Institute for the COVID-19 Genomics UK (COG-UK) Consortium	Donald Fraser et al
England/LSPA-305E899/2021	EPI_ISL_8454067	2021-12-27	Rosalind Franklin Laboratory	Wellcome Sanger Institute for the COVID-19 Genomics UK (COG-UK) Consortium	Donald Fraser et al
England/LSPA-305ED12/2021	EPI_ISL_8454191	2021-12-26	Rosalind Franklin Laboratory	Wellcome Sanger Institute for the COVID-19 Genomics UK (COG-UK) Consortium	Donald Fraser et al
England/LSPA-306075B/2021	EPI_ISL_8453388	2021-12-27	Rosalind Franklin Laboratory	Wellcome Sanger Institute for the COVID-19 Genomics UK (COG-UK) Consortium	Donald Fraser et al
England/LSPA-306082B/2021	EPI_ISL_8453665	2021-12-27	Rosalind Franklin Laboratory	Wellcome Sanger Institute for the COVID-19 Genomics UK (COG-UK) Consortium	Donald Fraser et al
England/LSPA-306083A/2021	EPI_ISL_8453462	2021-12-27	Rosalind Franklin Laboratory	Wellcome Sanger Institute for the COVID-19 Genomics UK (COG-UK) Consortium	Donald Fraser et al
England/LSPA-3060858/2021	EPI_ISL_8453506	2021-12-27	Rosalind Franklin Laboratory	Wellcome Sanger Institute for the COVID-19 Genomics UK (COG-UK) Consortium	Donald Fraser et al
England/LSPA-3060A8F/2021	EPI_ISL_8453397	2021-12-27	Rosalind Franklin Laboratory	Wellcome Sanger Institute for the COVID-19 Genomics UK (COG-UK) Consortium	Donald Fraser et al
England/LSPA-3060ADA/2021	EPI_ISL_8453532	2021-12-27	Rosalind Franklin Laboratory	Wellcome Sanger Institute for the COVID-19 Genomics UK (COG-UK) Consortium	Donald Fraser et al
England/LSPA-3061A9D/2021	EPI_ISL_8451461	2021-12-26	Rosalind Franklin Laboratory	Wellcome Sanger Institute for the COVID-19 Genomics UK (COG-UK) Consortium	Donald Fraser et al
England/LSPA-3061AF7/2021	EPI_ISL_8451503	2021-12-26	Rosalind Franklin Laboratory	Wellcome Sanger Institute for the COVID-19 Genomics UK (COG-UK) Consortium	Donald Fraser et al
England/LSPA-3061B5E/2021	EPI_ISL_8451662	2021-12-26	Rosalind Franklin Laboratory	Wellcome Sanger Institute for the COVID-19 Genomics UK (COG-UK) Consortium	Donald Fraser et al
England/LSPA-3061D76/2021	EPI_ISL_8451854	2021-12-26	Rosalind Franklin Laboratory	Wellcome Sanger Institute for the COVID-19 Genomics UK (COG-UK) Consortium	Donald Fraser et al
England/LSPA-306274A/2021	EPI_ISL_8450344	2021-12-26	Rosalind Franklin Laboratory	Wellcome Sanger Institute for the COVID-19 Genomics UK (COG-UK) Consortium	Donald Fraser et al
England/LSPA-30628A1/2021	EPI_ISL_8450099	2021-12-26	Rosalind Franklin Laboratory	Wellcome Sanger Institute for the COVID-19 Genomics UK (COG-UK) Consortium	Donald Fraser et al
England/LSPA-30628FC/2021	EPI_ISL_8450351	2021-12-23	Rosalind Franklin Laboratory	Wellcome Sanger Institute for the COVID-19 Genomics UK (COG-UK) Consortium	Donald Fraser et al
England/LSPA-306404D/2021	EPI_ISL_8452109	2021-12-28	Rosalind Franklin Laboratory	Wellcome Sanger Institute for the COVID-19 Genomics UK (COG-UK) Consortium	Donald Fraser et al
England/LSPA-306407A/2021	EPI_ISL_8452003	2021-12-28	Rosalind Franklin Laboratory	Wellcome Sanger Institute for the COVID-19 Genomics UK (COG-UK) Consortium	Donald Fraser et al
England/LSPA-30640D4/2021	EPI_ISL_8452012	2021-12-28	Rosalind Franklin Laboratory	Wellcome Sanger Institute for the COVID-19 Genomics UK (COG-UK) Consortium	Donald Fraser et al
England/LSPA-3065A5D/2021	EPI_ISL_8450247	2021-12-26	Rosalind Franklin Laboratory	Wellcome Sanger Institute for the COVID-19 Genomics UK (COG-UK) Consortium	Donald Fraser et al
England/LSPA-3065A99/2021	EPI_ISL_8450233	2021-12-27	Rosalind Franklin Laboratory	Wellcome Sanger Institute for the COVID-19 Genomics UK (COG-UK) Consortium	Donald Fraser et al
England/LSPA-3065B1E/2021	EPI_ISL_8450149	2021-12-27	Rosalind Franklin Laboratory	Wellcome Sanger Institute for the COVID-19 Genomics UK (COG-UK) Consortium	Donald Fraser et al
England/LSPA-3065B4B/2021	EPI_ISL_8450225	2021-12-26	Rosalind Franklin Laboratory	Wellcome Sanger Institute for the COVID-19 Genomics UK (COG-UK) Consortium	Donald Fraser et al
England/LSPA-3065CB1/2021	EPI_ISL_8450368	2021-12-27	Rosalind Franklin Laboratory	Wellcome Sanger Institute for the COVID-19 Genomics UK (COG-UK) Consortium	Donald Fraser et al
England/LSPA-3065D09/2021	EPI_ISL_8450440	2021-12-27	Rosalind Franklin Laboratory	Wellcome Sanger Institute for the COVID-19 Genomics UK (COG-UK) Consortium	Donald Fraser et al
England/LSPA-3065DCD/2021	EPI_ISL_8450281	2021-12-27	Rosalind Franklin Laboratory	Wellcome Sanger Institute for the COVID-19 Genomics UK (COG-UK) Consortium	Donald Fraser et al
England/LSPA-3065EBB/2021	EPI_ISL_8450491	2021-12-26	Rosalind Franklin Laboratory	Wellcome Sanger Institute for the COVID-19 Genomics UK (COG-UK) Consortium	Donald Fraser et al
England/LSPA-3065EE8/2021	EPI_ISL_8450185	2021-12-27	Rosalind Franklin Laboratory	Wellcome Sanger Institute for the COVID-19 Genomics UK (COG-UK) Consortium	Donald Fraser et al
England/LSPA-3065F5E/2021	EPI_ISL_8450134	2021-12-26	Rosalind Franklin Laboratory	Wellcome Sanger Institute for the COVID-19 Genomics UK (COG-UK) Consortium	Donald Fraser et al
England/LSPA-3065F6D/2021	EPI_ISL_8450301	2021-12-26	Rosalind Franklin Laboratory	Wellcome Sanger Institute for the COVID-19 Genomics UK (COG-UK) Consortium	Donald Fraser et al
England/LSPA-306603C/2021	EPI_ISL_8450352	2021-12-26	Rosalind Franklin Laboratory	Wellcome Sanger Institute for the COVID-19 Genomics UK (COG-UK) Consortium	Donald Fraser et al
England/LSPA-306645E/2021	EPI_ISL_8450115	2021-12-29	Rosalind Franklin Laboratory	Wellcome Sanger Institute for the COVID-19 Genomics UK (COG-UK) Consortium	Donald Fraser et al
England/LSPA-306950D/2021	EPI_ISL_8443036	2021-12-27	Rosalind Franklin Laboratory	Wellcome Sanger Institute for the COVID-19 Genomics UK (COG-UK) Consortium	Donald Fraser et al
England/LSPA-306951C/2021	EPI_ISL_8442780	2021-12-27	Rosalind Franklin Laboratory	Wellcome Sanger Institute for the COVID-19 Genomics UK (COG-UK) Consortium	Donald Fraser et al
England/LSPA-3069585/2021	EPI_ISL_8442876	2021-12-27	Rosalind Franklin Laboratory	Wellcome Sanger Institute for the COVID-19 Genomics UK (COG-UK) Consortium	Donald Fraser et al
England/LSPA-3069691/2021	EPI_ISL_8442848	2021-12-27	Rosalind Franklin Laboratory	Wellcome Sanger Institute for the COVID-19 Genomics UK (COG-UK) Consortium	Donald Fraser et al
England/LSPA-3069716/2021	EPI_ISL_8442794	2021-12-27	Rosalind Franklin Laboratory	Wellcome Sanger Institute for the COVID-19 Genomics UK (COG-UK) Consortium	Donald Fraser et al
England/LSPA-30697BC/2021	EPI_ISL_8442894	2021-12-27	Rosalind Franklin Laboratory	Wellcome Sanger Institute for the COVID-19 Genomics UK (COG-UK) Consortium	Donald Fraser et al
England/LSPA-30698E6/2021	EPI_ISL_8442784	2021-12-27	Rosalind Franklin Laboratory	Wellcome Sanger Institute for the COVID-19 Genomics UK (COG-UK) Consortium	Donald Fraser et al
England/LSPA-306A0CF/2021	EPI_ISL_8443006	2021-12-27	Rosalind Franklin Laboratory	Wellcome Sanger Institute for the COVID-19 Genomics UK (COG-UK) Consortium	Donald Fraser et al
England/LSPA-306A0FC/2021	EPI_ISL_8442746	2021-12-28	Rosalind Franklin Laboratory	Wellcome Sanger Institute for the COVID-19 Genomics UK (COG-UK) Consortium	Donald Fraser et al
England/LSPA-306A108/2021	EPI_ISL_8443030	2021-12-26	Rosalind Franklin Laboratory	Wellcome Sanger Institute for the COVID-19 Genomics UK (COG-UK) Consortium	Donald Fraser et al
England/LSPA-306A153/2021	EPI_ISL_8442858	2021-12-26	Rosalind Franklin Laboratory	Wellcome Sanger Institute for the COVID-19 Genomics UK (COG-UK) Consortium	Donald Fraser et al
England/LSPA-306A180/2021	EPI_ISL_8442814	2021-12-26	Rosalind Franklin Laboratory	Wellcome Sanger Institute for the COVID-19 Genomics UK (COG-UK) Consortium	Donald Fraser et al
England/LSPA-306A1AE/2021	EPI_ISL_8442965	2021-12-28	Rosalind Franklin Laboratory	Wellcome Sanger Institute for the COVID-19 Genomics UK (COG-UK) Consortium	Donald Fraser et al
England/LSPA-306A50C/2021	EPI_ISL_8442995	2021-12-27	Rosalind Franklin Laboratory	Wellcome Sanger Institute for the COVID-19 Genomics UK (COG-UK) Consortium	Donald Fraser et al
England/LSPA-306AE4D/2021	EPI_ISL_8443137	2021-12-27	Rosalind Franklin Laboratory	Wellcome Sanger Institute for the COVID-19 Genomics UK (COG-UK) Consortium	Donald Fraser et al
England/LSPA-306AFC2/2021	EPI_ISL_8443263	2021-12-25	Rosalind Franklin Laboratory	Wellcome Sanger Institute for the COVID-19 Genomics UK (COG-UK) Consortium	Donald Fraser et al
England/LSPA-306B055/2021	EPI_ISL_8443262	2021-12-26	Rosalind Franklin Laboratory	Wellcome Sanger Institute for the COVID-19 Genomics UK (COG-UK) Consortium	Donald Fraser et al
England/LSPA-306BF67/2021	EPI_ISL_8443151	2021-12-27	Rosalind Franklin Laboratory	Wellcome Sanger Institute for the COVID-19 Genomics UK (COG-UK) Consortium	Donald Fraser et al
England/LSPA-306C142/2021	EPI_ISL_8443372	2021-12-28	Rosalind Franklin Laboratory	Wellcome Sanger Institute for the COVID-19 Genomics UK (COG-UK) Consortium	Donald Fraser et al
England/LSPA-306C25E/2021	EPI_ISL_8443117	2021-12-27	Rosalind Franklin Laboratory	Wellcome Sanger Institute for the COVID-19 Genomics UK (COG-UK) Consortium	Donald Fraser et al
England/LSPA-306D897/2021	EPI_ISL_8448755	2021-12-27	Rosalind Franklin Laboratory	Wellcome Sanger Institute for the COVID-19 Genomics UK (COG-UK) Consortium	Donald Fraser et al
England/LSPA-306D8F1/2021	EPI_ISL_8448800	2021-12-27	Rosalind Franklin Laboratory	Wellcome Sanger Institute for the COVID-19 Genomics UK (COG-UK) Consortium	Donald Fraser et al
England/LSPA-306E720/2021	EPI_ISL_8443214	2021-12-24	Rosalind Franklin Laboratory	Wellcome Sanger Institute for the COVID-19 Genomics UK (COG-UK) Consortium	Donald Fraser et al
England/LSPA-306EA54/2021	EPI_ISL_8443070	2021-12-26	Rosalind Franklin Laboratory	Wellcome Sanger Institute for the COVID-19 Genomics UK (COG-UK) Consortium	Donald Fraser et al
England/LSPA-306F385/2021	EPI_ISL_8447337	2021-12-27	Rosalind Franklin Laboratory	Wellcome Sanger Institute for the COVID-19 Genomics UK (COG-UK) Consortium	Donald Fraser et al
England/LSPA-306F5E9/2021	EPI_ISL_8447209	2021-12-27	Rosalind Franklin Laboratory	Wellcome Sanger Institute for the COVID-19 Genomics UK (COG-UK) Consortium	Donald Fraser et al
England/LSPA-306F73E/2021	EPI_ISL_8447165	2021-12-27	Rosalind Franklin Laboratory	Wellcome Sanger Institute for the COVID-19 Genomics UK (COG-UK) Consortium	Donald Fraser et al
England/LSPA-308A357/2021	EPI_ISL_8446102	2021-12-28	Rosalind Franklin Laboratory	Wellcome Sanger Institute for the COVID-19 Genomics UK (COG-UK) Consortium	Donald Fraser et al
England/LSPA-308AC7A/2021	EPI_ISL_8446363	2021-12-28	Rosalind Franklin Laboratory	Wellcome Sanger Institute for the COVID-19 Genomics UK (COG-UK) Consortium	Donald Fraser et al
England/LSPA-308B1E3/2021	EPI_ISL_8446522	2021-12-28	Rosalind Franklin Laboratory	Wellcome Sanger Institute for the COVID-19 Genomics UK (COG-UK) Consortium	Donald Fraser et al
England/LSPA-308B1F2/2021	EPI_ISL_8446469	2021-12-28	Rosalind Franklin Laboratory	Wellcome Sanger Institute for the COVID-19 Genomics UK (COG-UK) Consortium	Donald Fraser et al
England/LSPA-308B268/2021	EPI_ISL_8446352	2021-12-28	Rosalind Franklin Laboratory	Wellcome Sanger Institute for the COVID-19 Genomics UK (COG-UK) Consortium	Donald Fraser et al
England/LSPA-308B374/2021	EPI_ISL_8446447	2021-12-28	Rosalind Franklin Laboratory	Wellcome Sanger Institute for the COVID-19 Genomics UK (COG-UK) Consortium	Donald Fraser et al
England/LSPA-308B383/2021	EPI_ISL_8446646	2021-12-29	Rosalind Franklin Laboratory	Wellcome Sanger Institute for the COVID-19 Genomics UK (COG-UK) Consortium	Donald Fraser et al
England/LSPA-308B5BA/2021	EPI_ISL_8446656	2021-12-28	Rosalind Franklin Laboratory	Wellcome Sanger Institute for the COVID-19 Genomics UK (COG-UK) Consortium	Donald Fraser et al
England/LSPA-308B63F/2021	EPI_ISL_8446364	2021-12-28	Rosalind Franklin Laboratory	Wellcome Sanger Institute for the COVID-19 Genomics UK (COG-UK) Consortium	Donald Fraser et al
England/LSPA-3093E5A/2021	EPI_ISL_8499229	2021-12-29	Rosalind Franklin Laboratory	Wellcome Sanger Institute for the COVID-19 Genomics UK (COG-UK) Consortium	Donald Fraser et al
England/LSPA-3093F66/2021	EPI_ISL_8499304	2021-12-29	Rosalind Franklin Laboratory	Wellcome Sanger Institute for the COVID-19 Genomics UK (COG-UK) Consortium	Donald Fraser et al
England/LSPA-3093FC0/2021	EPI_ISL_8499234	2021-12-29	Rosalind Franklin Laboratory	Wellcome Sanger Institute for the COVID-19 Genomics UK (COG-UK) Consortium	Donald Fraser et al
England/LSPA-3094026/2021	EPI_ISL_8499379	2021-12-29	Rosalind Franklin Laboratory	Wellcome Sanger Institute for the COVID-19 Genomics UK (COG-UK) Consortium	Donald Fraser et al
England/LSPA-309423F/2021	EPI_ISL_8499374	2021-12-29	Rosalind Franklin Laboratory	Wellcome Sanger Institute for the COVID-19 Genomics UK (COG-UK) Consortium	Donald Fraser et al
England/LSPA-309434B/2021	EPI_ISL_8499372	2021-12-29	Rosalind Franklin Laboratory	Wellcome Sanger Institute for the COVID-19 Genomics UK (COG-UK) Consortium	Donald Fraser et al
England/LSPA-3095ADC/2021	EPI_ISL_8499353	2021-12-29	Rosalind Franklin Laboratory	Wellcome Sanger Institute for the COVID-19 Genomics UK (COG-UK) Consortium	Donald Fraser et al
England/LSPA-3095AFA/2021	EPI_ISL_8499456	2021-12-24	Rosalind Franklin Laboratory	Wellcome Sanger Institute for the COVID-19 Genomics UK (COG-UK) Consortium	Donald Fraser et al
England/LSPA-3095B33/2021	EPI_ISL_8499450	2021-12-29	Rosalind Franklin Laboratory	Wellcome Sanger Institute for the COVID-19 Genomics UK (COG-UK) Consortium	Donald Fraser et al
England/LSPA-3095B60/2021	EPI_ISL_8499159	2021-12-29	Rosalind Franklin Laboratory	Wellcome Sanger Institute for the COVID-19 Genomics UK (COG-UK) Consortium	Donald Fraser et al
England/LSPA-3095BF7/2021	EPI_ISL_8499257	2021-12-29	Rosalind Franklin Laboratory	Wellcome Sanger Institute for the COVID-19 Genomics UK (COG-UK) Consortium	Donald Fraser et al
England/LSPA-3095C12/2021	EPI_ISL_8499408	2021-12-30	Rosalind Franklin Laboratory	Wellcome Sanger Institute for the COVID-19 Genomics UK (COG-UK) Consortium	Donald Fraser et al
England/LSPA-3095C30/2021	EPI_ISL_8499329	2021-12-29	Rosalind Franklin Laboratory	Wellcome Sanger Institute for the COVID-19 Genomics UK (COG-UK) Consortium	Donald Fraser et al
England/LSPA-3095CB8/2021	EPI_ISL_8499227	2021-12-28	Rosalind Franklin Laboratory	Wellcome Sanger Institute for the COVID-19 Genomics UK (COG-UK) Consortium	Donald Fraser et al
England/LSPA-3095D1F/2021	EPI_ISL_8499376	2021-12-30	Rosalind Franklin Laboratory	Wellcome Sanger Institute for the COVID-19 Genomics UK (COG-UK) Consortium	Donald Fraser et al
England/LSPA-3095E49/2021	EPI_ISL_8499224	2021-12-29	Rosalind Franklin Laboratory	Wellcome Sanger Institute for the COVID-19 Genomics UK (COG-UK) Consortium	Donald Fraser et al
England/LSPA-3095E94/2021	EPI_ISL_8499337	2021-12-28	Rosalind Franklin Laboratory	Wellcome Sanger Institute for the COVID-19 Genomics UK (COG-UK) Consortium	Donald Fraser et al
England/LSPA-3096024/2021	EPI_ISL_8499429	2021-12-29	Rosalind Franklin Laboratory	Wellcome Sanger Institute for the COVID-19 Genomics UK (COG-UK) Consortium	Donald Fraser et al
England/LSPA-309607F/2021	EPI_ISL_8499326	2021-12-29	Rosalind Franklin Laboratory	Wellcome Sanger Institute for the COVID-19 Genomics UK (COG-UK) Consortium	Donald Fraser et al
England/LSPA-3096CA8/2021	EPI_ISL_8496294	2021-12-29	Rosalind Franklin Laboratory	Wellcome Sanger Institute for the COVID-19 Genomics UK (COG-UK) Consortium	Donald Fraser et al
England/LSPA-3096DD2/2022	EPI_ISL_8496465	2022-01-01	Rosalind Franklin Laboratory	Wellcome Sanger Institute for the COVID-19 Genomics UK (COG-UK) Consortium	Donald Fraser et al
England/LSPA-3096FBE/2022	EPI_ISL_8496333	2022-01-01	Rosalind Franklin Laboratory	Wellcome Sanger Institute for the COVID-19 Genomics UK (COG-UK) Consortium	Donald Fraser et al
England/LSPA-30970BA/2021	EPI_ISL_8496404	2021-12-29	Rosalind Franklin Laboratory	Wellcome Sanger Institute for the COVID-19 Genomics UK (COG-UK) Consortium	Donald Fraser et al
England/LSPA-309713F/2021	EPI_ISL_8496457	2021-12-30	Rosalind Franklin Laboratory	Wellcome Sanger Institute for the COVID-19 Genomics UK (COG-UK) Consortium	Donald Fraser et al
England/LSPA-309723C/2021	EPI_ISL_8496331	2021-12-29	Rosalind Franklin Laboratory	Wellcome Sanger Institute for the COVID-19 Genomics UK (COG-UK) Consortium	Donald Fraser et al
England/LSPA-3097278/2021	EPI_ISL_8496963	2021-12-29	Rosalind Franklin Laboratory	Wellcome Sanger Institute for the COVID-19 Genomics UK (COG-UK) Consortium	Donald Fraser et al
England/LSPA-3097427/2021	EPI_ISL_8497181	2021-12-27	Rosalind Franklin Laboratory	Wellcome Sanger Institute for the COVID-19 Genomics UK (COG-UK) Consortium	Donald Fraser et al
England/LSPA-30977A6/2021	EPI_ISL_8497160	2021-12-29	Rosalind Franklin Laboratory	Wellcome Sanger Institute for the COVID-19 Genomics UK (COG-UK) Consortium	Donald Fraser et al
England/LSPA-3099759/2021	EPI_ISL_8499209	2021-12-28	Rosalind Franklin Laboratory	Wellcome Sanger Institute for the COVID-19 Genomics UK (COG-UK) Consortium	Donald Fraser et al
England/LSPA-3099786/2021	EPI_ISL_8499251	2021-12-29	Rosalind Franklin Laboratory	Wellcome Sanger Institute for the COVID-19 Genomics UK (COG-UK) Consortium	Donald Fraser et al
England/LSPA-30997FF/2021	EPI_ISL_8499370	2021-12-28	Rosalind Franklin Laboratory	Wellcome Sanger Institute for the COVID-19 Genomics UK (COG-UK) Consortium	Donald Fraser et al
England/LSPA-3099883/2021	EPI_ISL_8499368	2021-12-29	Rosalind Franklin Laboratory	Wellcome Sanger Institute for the COVID-19 Genomics UK (COG-UK) Consortium	Donald Fraser et al
England/LSPA-30998DE/2021	EPI_ISL_8499371	2021-12-29	Rosalind Franklin Laboratory	Wellcome Sanger Institute for the COVID-19 Genomics UK (COG-UK) Consortium	Donald Fraser et al
England/LSPA-309B2FC/2021	EPI_ISL_8498883	2021-12-29	Rosalind Franklin Laboratory	Wellcome Sanger Institute for the COVID-19 Genomics UK (COG-UK) Consortium	Donald Fraser et al
England/LSPA-309B3DB/2021	EPI_ISL_8499115	2021-12-29	Rosalind Franklin Laboratory	Wellcome Sanger Institute for the COVID-19 Genomics UK (COG-UK) Consortium	Donald Fraser et al
England/LSPA-309B46F/2021	EPI_ISL_8498934	2021-12-29	Rosalind Franklin Laboratory	Wellcome Sanger Institute for the COVID-19 Genomics UK (COG-UK) Consortium	Donald Fraser et al
England/LSPA-309B4D8/2021	EPI_ISL_8498880	2021-12-30	Rosalind Franklin Laboratory	Wellcome Sanger Institute for the COVID-19 Genomics UK (COG-UK) Consortium	Donald Fraser et al
England/LSPA-309B5E4/2021	EPI_ISL_8498974	2021-12-30	Rosalind Franklin Laboratory	Wellcome Sanger Institute for the COVID-19 Genomics UK (COG-UK) Consortium	Donald Fraser et al
England/LSPA-309B669/2021	EPI_ISL_8498946	2021-12-27	Rosalind Franklin Laboratory	Wellcome Sanger Institute for the COVID-19 Genomics UK (COG-UK) Consortium	Donald Fraser et al
England/LSPA-309B72A/2021	EPI_ISL_8498987	2021-12-30	Rosalind Franklin Laboratory	Wellcome Sanger Institute for the COVID-19 Genomics UK (COG-UK) Consortium	Donald Fraser et al
England/LSPA-309B7B1/2021	EPI_ISL_8498921	2021-12-30	Rosalind Franklin Laboratory	Wellcome Sanger Institute for the COVID-19 Genomics UK (COG-UK) Consortium	Donald Fraser et al
England/LSPA-309B854/2021	EPI_ISL_8499011	2021-12-30	Rosalind Franklin Laboratory	Wellcome Sanger Institute for the COVID-19 Genomics UK (COG-UK) Consortium	Donald Fraser et al
England/LSPA-309BFB9/2021	EPI_ISL_8499057	2021-12-29	Rosalind Franklin Laboratory	Wellcome Sanger Institute for the COVID-19 Genomics UK (COG-UK) Consortium	Donald Fraser et al
England/LSPA-309C000/2021	EPI_ISL_8498892	2021-12-27	Rosalind Franklin Laboratory	Wellcome Sanger Institute for the COVID-19 Genomics UK (COG-UK) Consortium	Donald Fraser et al
England/LSPA-309C149/2021	EPI_ISL_8499052	2021-12-29	Rosalind Franklin Laboratory	Wellcome Sanger Institute for the COVID-19 Genomics UK (COG-UK) Consortium	Donald Fraser et al
England/LSPA-309C20A/2021	EPI_ISL_8499131	2021-12-29	Rosalind Franklin Laboratory	Wellcome Sanger Institute for the COVID-19 Genomics UK (COG-UK) Consortium	Donald Fraser et al
England/LSPA-309C45F/2021	EPI_ISL_8498971	2021-12-29	Rosalind Franklin Laboratory	Wellcome Sanger Institute for the COVID-19 Genomics UK (COG-UK) Consortium	Donald Fraser et al
England/LSPA-309D184/2021	EPI_ISL_8497229	2021-12-30	Rosalind Franklin Laboratory	Wellcome Sanger Institute for the COVID-19 Genomics UK (COG-UK) Consortium	Donald Fraser et al
England/LSPA-309D193/2021	EPI_ISL_8497269	2021-12-31	Rosalind Franklin Laboratory	Wellcome Sanger Institute for the COVID-19 Genomics UK (COG-UK) Consortium	Donald Fraser et al
England/LSPA-309D1FD/2021	EPI_ISL_8497480	2021-12-31	Rosalind Franklin Laboratory	Wellcome Sanger Institute for the COVID-19 Genomics UK (COG-UK) Consortium	Donald Fraser et al
England/LSPA-309D2BE/2021	EPI_ISL_8497349	2021-12-31	Rosalind Franklin Laboratory	Wellcome Sanger Institute for the COVID-19 Genomics UK (COG-UK) Consortium	Donald Fraser et al
England/LSPA-309D430/2021	EPI_ISL_8497337	2021-12-28	Rosalind Franklin Laboratory	Wellcome Sanger Institute for the COVID-19 Genomics UK (COG-UK) Consortium	Donald Fraser et al
England/LSPA-309D44F/2021	EPI_ISL_8497266	2021-12-29	Rosalind Franklin Laboratory	Wellcome Sanger Institute for the COVID-19 Genomics UK (COG-UK) Consortium	Donald Fraser et al
England/LSPA-309D46D/2021	EPI_ISL_8497455	2021-12-31	Rosalind Franklin Laboratory	Wellcome Sanger Institute for the COVID-19 Genomics UK (COG-UK) Consortium	Donald Fraser et al
England/LSPA-309E39C/2021	EPI_ISL_8497423	2021-12-29	Rosalind Franklin Laboratory	Wellcome Sanger Institute for the COVID-19 Genomics UK (COG-UK) Consortium	Donald Fraser et al
England/LSPA-309E3BA/2021	EPI_ISL_8497325	2021-12-29	Rosalind Franklin Laboratory	Wellcome Sanger Institute for the COVID-19 Genomics UK (COG-UK) Consortium	Donald Fraser et al
England/LSPA-309E745/2021	EPI_ISL_8497426	2021-12-29	Rosalind Franklin Laboratory	Wellcome Sanger Institute for the COVID-19 Genomics UK (COG-UK) Consortium	Donald Fraser et al
England/LSPA-309E7CD/2021	EPI_ISL_8497487	2021-12-28	Rosalind Franklin Laboratory	Wellcome Sanger Institute for the COVID-19 Genomics UK (COG-UK) Consortium	Donald Fraser et al
England/LSPA-309E7FA/2021	EPI_ISL_8501142	2021-12-29	Rosalind Franklin Laboratory	Wellcome Sanger Institute for the COVID-19 Genomics UK (COG-UK) Consortium	Donald Fraser et al
England/LSPA-309E824/2021	EPI_ISL_8500924	2021-12-28	Rosalind Franklin Laboratory	Wellcome Sanger Institute for the COVID-19 Genomics UK (COG-UK) Consortium	Donald Fraser et al
England/LSPA-309EAD3/2021	EPI_ISL_8501057	2021-12-29	Rosalind Franklin Laboratory	Wellcome Sanger Institute for the COVID-19 Genomics UK (COG-UK) Consortium	Donald Fraser et al
England/LSPA-30A0CE7/2021	EPI_ISL_8494816	2021-12-29	Rosalind Franklin Laboratory	Wellcome Sanger Institute for the COVID-19 Genomics UK (COG-UK) Consortium	Donald Fraser et al
England/LSPA-30A0DF3/2021	EPI_ISL_8494581	2021-12-28	Rosalind Franklin Laboratory	Wellcome Sanger Institute for the COVID-19 Genomics UK (COG-UK) Consortium	Donald Fraser et al
England/LSPA-30A1062/2021	EPI_ISL_8494771	2021-12-29	Rosalind Franklin Laboratory	Wellcome Sanger Institute for the COVID-19 Genomics UK (COG-UK) Consortium	Donald Fraser et al
England/LSPA-30A10DB/2021	EPI_ISL_8494652	2021-12-28	Rosalind Franklin Laboratory	Wellcome Sanger Institute for the COVID-19 Genomics UK (COG-UK) Consortium	Donald Fraser et al
England/LSPA-30A1EFF/2021	EPI_ISL_8660340	2021-12-28	Rosalind Franklin Laboratory	Wellcome Sanger Institute for the COVID-19 Genomics UK (COG-UK) Consortium	Donald Fraser et al
England/LSPA-30A1F29/2021	EPI_ISL_8659999	2021-12-28	Rosalind Franklin Laboratory	Wellcome Sanger Institute for the COVID-19 Genomics UK (COG-UK) Consortium	Donald Fraser et al
England/LSPA-30A1FB0/2021	EPI_ISL_8660378	2021-12-28	Rosalind Franklin Laboratory	Wellcome Sanger Institute for the COVID-19 Genomics UK (COG-UK) Consortium	Donald Fraser et al
England/LSPA-30A1FCF/2021	EPI_ISL_8660418	2021-12-28	Rosalind Franklin Laboratory	Wellcome Sanger Institute for the COVID-19 Genomics UK (COG-UK) Consortium	Donald Fraser et al
England/LSPA-30A2016/2021	EPI_ISL_8660345	2021-12-28	Rosalind Franklin Laboratory	Wellcome Sanger Institute for the COVID-19 Genomics UK (COG-UK) Consortium	Donald Fraser et al
England/LSPA-30A2034/2021	EPI_ISL_8660015	2021-12-28	Rosalind Franklin Laboratory	Wellcome Sanger Institute for the COVID-19 Genomics UK (COG-UK) Consortium	Donald Fraser et al
England/LSPA-30A2070/2021	EPI_ISL_8660134	2021-12-28	Rosalind Franklin Laboratory	Wellcome Sanger Institute for the COVID-19 Genomics UK (COG-UK) Consortium	Donald Fraser et al
England/LSPA-30A216E/2021	EPI_ISL_8660169	2021-12-28	Rosalind Franklin Laboratory	Wellcome Sanger Institute for the COVID-19 Genomics UK (COG-UK) Consortium	Donald Fraser et al
England/LSPA-30A223E/2021	EPI_ISL_8660009	2021-12-28	Rosalind Franklin Laboratory	Wellcome Sanger Institute for the COVID-19 Genomics UK (COG-UK) Consortium	Donald Fraser et al
England/LSPA-30A224D/2021	EPI_ISL_8660365	2021-12-28	Rosalind Franklin Laboratory	Wellcome Sanger Institute for the COVID-19 Genomics UK (COG-UK) Consortium	Donald Fraser et al
England/LSPA-30A35BC/2021	EPI_ISL_8497369	2021-12-27	Rosalind Franklin Laboratory	Wellcome Sanger Institute for the COVID-19 Genomics UK (COG-UK) Consortium	Donald Fraser et al
England/LSPA-30A377A/2021	EPI_ISL_8497409	2021-12-28	Rosalind Franklin Laboratory	Wellcome Sanger Institute for the COVID-19 Genomics UK (COG-UK) Consortium	Donald Fraser et al
England/LSPA-30A384A/2021	EPI_ISL_8497360	2021-12-28	Rosalind Franklin Laboratory	Wellcome Sanger Institute for the COVID-19 Genomics UK (COG-UK) Consortium	Donald Fraser et al
England/LSPA-30A4D1D/2021	EPI_ISL_8497699	2021-12-29	Rosalind Franklin Laboratory	Wellcome Sanger Institute for the COVID-19 Genomics UK (COG-UK) Consortium	Donald Fraser et al
England/LSPA-30A4D2C/2021	EPI_ISL_8497681	2021-12-29	Rosalind Franklin Laboratory	Wellcome Sanger Institute for the COVID-19 Genomics UK (COG-UK) Consortium	Donald Fraser et al
England/LSPA-30A4E47/2021	EPI_ISL_8497821	2021-12-29	Rosalind Franklin Laboratory	Wellcome Sanger Institute for the COVID-19 Genomics UK (COG-UK) Consortium	Donald Fraser et al
England/LSPA-30A4F44/2021	EPI_ISL_8497763	2021-12-29	Rosalind Franklin Laboratory	Wellcome Sanger Institute for the COVID-19 Genomics UK (COG-UK) Consortium	Donald Fraser et al
England/LSPA-30A5013/2021	EPI_ISL_8497843	2021-12-28	Rosalind Franklin Laboratory	Wellcome Sanger Institute for the COVID-19 Genomics UK (COG-UK) Consortium	Donald Fraser et al
England/LSPA-30A7BD4/2021	EPI_ISL_8496927	2021-12-31	Rosalind Franklin Laboratory	Wellcome Sanger Institute for the COVID-19 Genomics UK (COG-UK) Consortium	Donald Fraser et al
England/LSPA-30A7BF2/2021	EPI_ISL_8497073	2021-12-29	Rosalind Franklin Laboratory	Wellcome Sanger Institute for the COVID-19 Genomics UK (COG-UK) Consortium	Donald Fraser et al
England/LSPA-30A7C0E/2021	EPI_ISL_8497088	2021-12-30	Rosalind Franklin Laboratory	Wellcome Sanger Institute for the COVID-19 Genomics UK (COG-UK) Consortium	Donald Fraser et al
England/LSPA-30A7DA1/2021	EPI_ISL_8497022	2021-12-30	Rosalind Franklin Laboratory	Wellcome Sanger Institute for the COVID-19 Genomics UK (COG-UK) Consortium	Donald Fraser et al
England/LSPA-30A7DFC/2021	EPI_ISL_8497164	2021-12-31	Rosalind Franklin Laboratory	Wellcome Sanger Institute for the COVID-19 Genomics UK (COG-UK) Consortium	Donald Fraser et al
England/LSPA-30A7E9F/2021	EPI_ISL_8496890	2021-12-30	Rosalind Franklin Laboratory	Wellcome Sanger Institute for the COVID-19 Genomics UK (COG-UK) Consortium	Donald Fraser et al
England/LSPA-30A7FC9/2021	EPI_ISL_8496960	2021-12-30	Rosalind Franklin Laboratory	Wellcome Sanger Institute for the COVID-19 Genomics UK (COG-UK) Consortium	Donald Fraser et al
England/LSPA-30B031C/2021	EPI_ISL_8490760	2021-12-29	Rosalind Franklin Laboratory	Wellcome Sanger Institute for the COVID-19 Genomics UK (COG-UK) Consortium	Donald Fraser et al
England/LSPA-30B03C1/2021	EPI_ISL_8490716	2021-12-28	Rosalind Franklin Laboratory	Wellcome Sanger Institute for the COVID-19 Genomics UK (COG-UK) Consortium	Donald Fraser et al
England/LSPA-30B0437/2021	EPI_ISL_8490684	2021-12-28	Rosalind Franklin Laboratory	Wellcome Sanger Institute for the COVID-19 Genomics UK (COG-UK) Consortium	Donald Fraser et al
England/LSPA-30B04BF/2021	EPI_ISL_8490813	2021-12-28	Rosalind Franklin Laboratory	Wellcome Sanger Institute for the COVID-19 Genomics UK (COG-UK) Consortium	Donald Fraser et al
England/LSPA-30B05F8/2021	EPI_ISL_8490736	2021-12-27	Rosalind Franklin Laboratory	Wellcome Sanger Institute for the COVID-19 Genomics UK (COG-UK) Consortium	Donald Fraser et al
England/LSPA-30B314C/2021	EPI_ISL_8493750	2021-12-28	Rosalind Franklin Laboratory	Wellcome Sanger Institute for the COVID-19 Genomics UK (COG-UK) Consortium	Donald Fraser et al
England/LSPA-30B316A/2021	EPI_ISL_8493682	2021-12-28	Rosalind Franklin Laboratory	Wellcome Sanger Institute for the COVID-19 Genomics UK (COG-UK) Consortium	Donald Fraser et al
England/LSPA-30B31B5/2021	EPI_ISL_8493693	2021-12-27	Rosalind Franklin Laboratory	Wellcome Sanger Institute for the COVID-19 Genomics UK (COG-UK) Consortium	Donald Fraser et al
England/LSPA-30B320D/2021	EPI_ISL_8493549	2021-12-28	Rosalind Franklin Laboratory	Wellcome Sanger Institute for the COVID-19 Genomics UK (COG-UK) Consortium	Donald Fraser et al
England/LSPA-30B37C2/2021	EPI_ISL_8493798	2021-12-29	Rosalind Franklin Laboratory	Wellcome Sanger Institute for the COVID-19 Genomics UK (COG-UK) Consortium	Donald Fraser et al
England/LSPA-30B3892/2021	EPI_ISL_8493816	2021-12-29	Rosalind Franklin Laboratory	Wellcome Sanger Institute for the COVID-19 Genomics UK (COG-UK) Consortium	Donald Fraser et al
England/LSPA-30B3917/2021	EPI_ISL_8493795	2021-12-29	Rosalind Franklin Laboratory	Wellcome Sanger Institute for the COVID-19 Genomics UK (COG-UK) Consortium	Donald Fraser et al
England/LSPA-30B39CC/2021	EPI_ISL_8493767	2021-12-28	Rosalind Franklin Laboratory	Wellcome Sanger Institute for the COVID-19 Genomics UK (COG-UK) Consortium	Donald Fraser et al
England/LSPA-30B3B02/2021	EPI_ISL_8493603	2021-12-29	Rosalind Franklin Laboratory	Wellcome Sanger Institute for the COVID-19 Genomics UK (COG-UK) Consortium	Donald Fraser et al
England/LSPA-30B3C78/2021	EPI_ISL_8493508	2021-12-28	Rosalind Franklin Laboratory	Wellcome Sanger Institute for the COVID-19 Genomics UK (COG-UK) Consortium	Donald Fraser et al
England/LSPA-30B3DC0/2021	EPI_ISL_8493587	2021-12-28	Rosalind Franklin Laboratory	Wellcome Sanger Institute for the COVID-19 Genomics UK (COG-UK) Consortium	Donald Fraser et al
England/LSPA-30B3EAF/2021	EPI_ISL_8493584	2021-12-28	Rosalind Franklin Laboratory	Wellcome Sanger Institute for the COVID-19 Genomics UK (COG-UK) Consortium	Donald Fraser et al
England/LSPA-30B3F60/2021	EPI_ISL_8493709	2021-12-28	Rosalind Franklin Laboratory	Wellcome Sanger Institute for the COVID-19 Genomics UK (COG-UK) Consortium	Donald Fraser et al
England/LSPA-30C3370/2021	EPI_ISL_8494117	2021-12-29	Rosalind Franklin Laboratory	Wellcome Sanger Institute for the COVID-19 Genomics UK (COG-UK) Consortium	Donald Fraser et al
England/LSPA-30C34E6/2021	EPI_ISL_8493874	2021-12-29	Rosalind Franklin Laboratory	Wellcome Sanger Institute for the COVID-19 Genomics UK (COG-UK) Consortium	Donald Fraser et al
England/LSPA-30C35B6/2021	EPI_ISL_8493875	2021-12-27	Rosalind Franklin Laboratory	Wellcome Sanger Institute for the COVID-19 Genomics UK (COG-UK) Consortium	Donald Fraser et al
England/LSPA-30C370B/2021	EPI_ISL_8494032	2021-12-29	Rosalind Franklin Laboratory	Wellcome Sanger Institute for the COVID-19 Genomics UK (COG-UK) Consortium	Donald Fraser et al
England/LSPA-30C3774/2021	EPI_ISL_8494146	2021-12-29	Rosalind Franklin Laboratory	Wellcome Sanger Institute for the COVID-19 Genomics UK (COG-UK) Consortium	Donald Fraser et al
England/LSPA-30C37DE/2021	EPI_ISL_8494070	2021-12-29	Rosalind Franklin Laboratory	Wellcome Sanger Institute for the COVID-19 Genomics UK (COG-UK) Consortium	Donald Fraser et al
England/LSPA-30C38BD/2021	EPI_ISL_8493967	2021-12-29	Rosalind Franklin Laboratory	Wellcome Sanger Institute for the COVID-19 Genomics UK (COG-UK) Consortium	Donald Fraser et al
England/LSPA-30C3905/2021	EPI_ISL_8493992	2021-12-28	Rosalind Franklin Laboratory	Wellcome Sanger Institute for the COVID-19 Genomics UK (COG-UK) Consortium	Donald Fraser et al
England/LSPA-30C3B1E/2021	EPI_ISL_8494025	2021-12-29	Rosalind Franklin Laboratory	Wellcome Sanger Institute for the COVID-19 Genomics UK (COG-UK) Consortium	Donald Fraser et al
England/LSPA-30C3BA5/2021	EPI_ISL_8493900	2021-12-27	Rosalind Franklin Laboratory	Wellcome Sanger Institute for the COVID-19 Genomics UK (COG-UK) Consortium	Donald Fraser et al
England/LSPA-30C5781/2021	EPI_ISL_8522472	2021-12-30	Rosalind Franklin Laboratory	Wellcome Sanger Institute for the COVID-19 Genomics UK (COG-UK) Consortium	Donald Fraser et al
England/LSPA-30C59A9/2021	EPI_ISL_8522532	2021-12-30	Rosalind Franklin Laboratory	Wellcome Sanger Institute for the COVID-19 Genomics UK (COG-UK) Consortium	Donald Fraser et al
England/LSPA-30C62CB/2021	EPI_ISL_8522517	2021-12-29	Rosalind Franklin Laboratory	Wellcome Sanger Institute for the COVID-19 Genomics UK (COG-UK) Consortium	Donald Fraser et al
England/LSPA-30C62F8/2021	EPI_ISL_8522337	2021-12-29	Rosalind Franklin Laboratory	Wellcome Sanger Institute for the COVID-19 Genomics UK (COG-UK) Consortium	Donald Fraser et al
England/LSPA-30C6322/2021	EPI_ISL_8522338	2021-12-29	Rosalind Franklin Laboratory	Wellcome Sanger Institute for the COVID-19 Genomics UK (COG-UK) Consortium	Donald Fraser et al
England/LSPA-30C645C/2021	EPI_ISL_8522328	2021-12-29	Rosalind Franklin Laboratory	Wellcome Sanger Institute for the COVID-19 Genomics UK (COG-UK) Consortium	Donald Fraser et al
England/LSPA-30C6568/2021	EPI_ISL_8522550	2021-12-31	Rosalind Franklin Laboratory	Wellcome Sanger Institute for the COVID-19 Genomics UK (COG-UK) Consortium	Donald Fraser et al
England/LSPA-30C66B0/2021	EPI_ISL_8522508	2021-12-29	Rosalind Franklin Laboratory	Wellcome Sanger Institute for the COVID-19 Genomics UK (COG-UK) Consortium	Donald Fraser et al
England/LSPA-30C6823/2021	EPI_ISL_8522283	2021-12-29	Rosalind Franklin Laboratory	Wellcome Sanger Institute for the COVID-19 Genomics UK (COG-UK) Consortium	Donald Fraser et al
England/LSPA-30C7AFF/2021	EPI_ISL_8494394	2021-12-31	Rosalind Franklin Laboratory	Wellcome Sanger Institute for the COVID-19 Genomics UK (COG-UK) Consortium	Donald Fraser et al
England/LSPA-30C7F4B/2021	EPI_ISL_8494512	2021-12-31	Rosalind Franklin Laboratory	Wellcome Sanger Institute for the COVID-19 Genomics UK (COG-UK) Consortium	Donald Fraser et al
England/LSPA-30C9170/2021	EPI_ISL_8494186	2021-12-29	Rosalind Franklin Laboratory	Wellcome Sanger Institute for the COVID-19 Genomics UK (COG-UK) Consortium	Donald Fraser et al
England/LSPA-30C926E/2021	EPI_ISL_8494361	2021-12-29	Rosalind Franklin Laboratory	Wellcome Sanger Institute for the COVID-19 Genomics UK (COG-UK) Consortium	Donald Fraser et al
England/LSPA-30C933E/2021	EPI_ISL_8494376	2021-12-29	Rosalind Franklin Laboratory	Wellcome Sanger Institute for the COVID-19 Genomics UK (COG-UK) Consortium	Donald Fraser et al
England/LSPA-30C93A7/2021	EPI_ISL_8494486	2021-12-27	Rosalind Franklin Laboratory	Wellcome Sanger Institute for the COVID-19 Genomics UK (COG-UK) Consortium	Donald Fraser et al
England/LSPA-30C9A48/2021	EPI_ISL_8494484	2021-12-28	Rosalind Franklin Laboratory	Wellcome Sanger Institute for the COVID-19 Genomics UK (COG-UK) Consortium	Donald Fraser et al
England/LSPA-30C9B36/2021	EPI_ISL_8494171	2021-12-30	Rosalind Franklin Laboratory	Wellcome Sanger Institute for the COVID-19 Genomics UK (COG-UK) Consortium	Donald Fraser et al
England/LSPA-30C9CF7/2021	EPI_ISL_8494283	2021-12-29	Rosalind Franklin Laboratory	Wellcome Sanger Institute for the COVID-19 Genomics UK (COG-UK) Consortium	Donald Fraser et al
England/LSPA-30CAFB1/2021	EPI_ISL_8494472	2021-12-30	Rosalind Franklin Laboratory	Wellcome Sanger Institute for the COVID-19 Genomics UK (COG-UK) Consortium	Donald Fraser et al
England/LSPA-30CB2C6/2021	EPI_ISL_8494156	2021-12-30	Rosalind Franklin Laboratory	Wellcome Sanger Institute for the COVID-19 Genomics UK (COG-UK) Consortium	Donald Fraser et al
England/LSPA-30CB31E/2021	EPI_ISL_8494196	2021-12-30	Rosalind Franklin Laboratory	Wellcome Sanger Institute for the COVID-19 Genomics UK (COG-UK) Consortium	Donald Fraser et al
England/LSPA-30CB3D2/2021	EPI_ISL_8494264	2021-12-30	Rosalind Franklin Laboratory	Wellcome Sanger Institute for the COVID-19 Genomics UK (COG-UK) Consortium	Donald Fraser et al
England/LSPA-30CB3F0/2021	EPI_ISL_8494281	2021-12-30	Rosalind Franklin Laboratory	Wellcome Sanger Institute for the COVID-19 Genomics UK (COG-UK) Consortium	Donald Fraser et al
England/LSPA-30CB439/2021	EPI_ISL_8494404	2021-12-30	Rosalind Franklin Laboratory	Wellcome Sanger Institute for the COVID-19 Genomics UK (COG-UK) Consortium	Donald Fraser et al
England/LSPA-30CB457/2021	EPI_ISL_8494224	2021-12-30	Rosalind Franklin Laboratory	Wellcome Sanger Institute for the COVID-19 Genomics UK (COG-UK) Consortium	Donald Fraser et al
England/LSPA-30CC070/2021	EPI_ISL_8522870	2021-12-30	Rosalind Franklin Laboratory	Wellcome Sanger Institute for the COVID-19 Genomics UK (COG-UK) Consortium	Donald Fraser et al
England/LSPA-30CC26B/2021	EPI_ISL_8522669	2021-12-28	Rosalind Franklin Laboratory	Wellcome Sanger Institute for the COVID-19 Genomics UK (COG-UK) Consortium	Donald Fraser et al
England/LSPA-30CC298/2021	EPI_ISL_8522810	2021-12-30	Rosalind Franklin Laboratory	Wellcome Sanger Institute for the COVID-19 Genomics UK (COG-UK) Consortium	Donald Fraser et al
England/LSPA-30CC2A7/2021	EPI_ISL_8522735	2021-12-29	Rosalind Franklin Laboratory	Wellcome Sanger Institute for the COVID-19 Genomics UK (COG-UK) Consortium	Donald Fraser et al
England/LSPA-30CC32C/2021	EPI_ISL_8522865	2021-12-29	Rosalind Franklin Laboratory	Wellcome Sanger Institute for the COVID-19 Genomics UK (COG-UK) Consortium	Donald Fraser et al
England/LSPA-30CC368/2021	EPI_ISL_8522653	2021-12-29	Rosalind Franklin Laboratory	Wellcome Sanger Institute for the COVID-19 Genomics UK (COG-UK) Consortium	Donald Fraser et al
England/LSPA-30CC465/2021	EPI_ISL_8522854	2021-12-29	Rosalind Franklin Laboratory	Wellcome Sanger Institute for the COVID-19 Genomics UK (COG-UK) Consortium	Donald Fraser et al
England/LSPA-30CCD79/2021	EPI_ISL_8522296	2021-12-29	Rosalind Franklin Laboratory	Wellcome Sanger Institute for the COVID-19 Genomics UK (COG-UK) Consortium	Donald Fraser et al
England/LSPA-30CCE2B/2021	EPI_ISL_8522473	2021-12-29	Rosalind Franklin Laboratory	Wellcome Sanger Institute for the COVID-19 Genomics UK (COG-UK) Consortium	Donald Fraser et al
England/LSPA-30CCE67/2021	EPI_ISL_8522565	2021-12-29	Rosalind Franklin Laboratory	Wellcome Sanger Institute for the COVID-19 Genomics UK (COG-UK) Consortium	Donald Fraser et al
England/LSPA-30CCE76/2021	EPI_ISL_8522344	2021-12-29	Rosalind Franklin Laboratory	Wellcome Sanger Institute for the COVID-19 Genomics UK (COG-UK) Consortium	Donald Fraser et al
England/LSPA-30CCEC1/2021	EPI_ISL_8522270	2021-12-29	Rosalind Franklin Laboratory	Wellcome Sanger Institute for the COVID-19 Genomics UK (COG-UK) Consortium	Donald Fraser et al
England/LSPA-30CD18B/2021	EPI_ISL_8522401	2021-12-28	Rosalind Franklin Laboratory	Wellcome Sanger Institute for the COVID-19 Genomics UK (COG-UK) Consortium	Donald Fraser et al
England/LSPA-30CEF80/2021	EPI_ISL_8522287	2021-12-29	Rosalind Franklin Laboratory	Wellcome Sanger Institute for the COVID-19 Genomics UK (COG-UK) Consortium	Donald Fraser et al
England/LSPA-30CF031/2021	EPI_ISL_8522518	2021-12-29	Rosalind Franklin Laboratory	Wellcome Sanger Institute for the COVID-19 Genomics UK (COG-UK) Consortium	Donald Fraser et al
England/LSPA-30CF1D4/2021	EPI_ISL_8522538	2021-12-29	Rosalind Franklin Laboratory	Wellcome Sanger Institute for the COVID-19 Genomics UK (COG-UK) Consortium	Donald Fraser et al
England/LSPA-30CF462/2021	EPI_ISL_8522543	2021-12-29	Rosalind Franklin Laboratory	Wellcome Sanger Institute for the COVID-19 Genomics UK (COG-UK) Consortium	Donald Fraser et al
England/LSPA-30CF471/2021	EPI_ISL_8522377	2021-12-29	Rosalind Franklin Laboratory	Wellcome Sanger Institute for the COVID-19 Genomics UK (COG-UK) Consortium	Donald Fraser et al
England/LSPA-30D07FC/2021	EPI_ISL_8536291	2021-12-28	Rosalind Franklin Laboratory	Wellcome Sanger Institute for the COVID-19 Genomics UK (COG-UK) Consortium	Donald Fraser et al
England/LSPA-30D09AB/2021	EPI_ISL_8536269	2021-12-29	Rosalind Franklin Laboratory	Wellcome Sanger Institute for the COVID-19 Genomics UK (COG-UK) Consortium	Donald Fraser et al
England/LSPA-30D0A11/2021	EPI_ISL_8535954	2021-12-29	Rosalind Franklin Laboratory	Wellcome Sanger Institute for the COVID-19 Genomics UK (COG-UK) Consortium	Donald Fraser et al
England/LSPA-30D12BE/2021	EPI_ISL_8536237	2021-12-31	Rosalind Franklin Laboratory	Wellcome Sanger Institute for the COVID-19 Genomics UK (COG-UK) Consortium	Donald Fraser et al
England/LSPA-30D1685/2021	EPI_ISL_8536248	2021-12-29	Rosalind Franklin Laboratory	Wellcome Sanger Institute for the COVID-19 Genomics UK (COG-UK) Consortium	Donald Fraser et al
England/LSPA-30D17EC/2021	EPI_ISL_8536276	2021-12-31	Rosalind Franklin Laboratory	Wellcome Sanger Institute for the COVID-19 Genomics UK (COG-UK) Consortium	Donald Fraser et al
England/LSPA-30D1807/2021	EPI_ISL_8536280	2021-12-29	Rosalind Franklin Laboratory	Wellcome Sanger Institute for the COVID-19 Genomics UK (COG-UK) Consortium	Donald Fraser et al
England/LSPA-30D1834/2021	EPI_ISL_8535967	2021-12-29	Rosalind Franklin Laboratory	Wellcome Sanger Institute for the COVID-19 Genomics UK (COG-UK) Consortium	Donald Fraser et al
England/LSPA-30D595B/2021	EPI_ISL_8622083	2021-12-30	Rosalind Franklin Laboratory	Wellcome Sanger Institute for the COVID-19 Genomics UK (COG-UK) Consortium	Donald Fraser et al
England/LSPA-30D59B5/2021	EPI_ISL_8622914	2021-12-30	Rosalind Franklin Laboratory	Wellcome Sanger Institute for the COVID-19 Genomics UK (COG-UK) Consortium	Donald Fraser et al
England/LSPA-30D5A94/2021	EPI_ISL_8622068	2021-12-30	Rosalind Franklin Laboratory	Wellcome Sanger Institute for the COVID-19 Genomics UK (COG-UK) Consortium	Donald Fraser et al
England/LSPA-30D5BDD/2021	EPI_ISL_8622095	2021-12-28	Rosalind Franklin Laboratory	Wellcome Sanger Institute for the COVID-19 Genomics UK (COG-UK) Consortium	Donald Fraser et al
England/LSPA-30D5C61/2021	EPI_ISL_8622794	2021-12-29	Rosalind Franklin Laboratory	Wellcome Sanger Institute for the COVID-19 Genomics UK (COG-UK) Consortium	Donald Fraser et al
England/LSPA-30D65A1/2021	EPI_ISL_8622980	2021-12-29	Rosalind Franklin Laboratory	Wellcome Sanger Institute for the COVID-19 Genomics UK (COG-UK) Consortium	Donald Fraser et al
England/LSPA-30D6617/2021	EPI_ISL_8622803	2021-12-29	Rosalind Franklin Laboratory	Wellcome Sanger Institute for the COVID-19 Genomics UK (COG-UK) Consortium	Donald Fraser et al
England/LSPA-30D6635/2021	EPI_ISL_8622105	2021-12-29	Rosalind Franklin Laboratory	Wellcome Sanger Institute for the COVID-19 Genomics UK (COG-UK) Consortium	Donald Fraser et al
England/LSPA-30E8C6B/2022	EPI_ISL_8537262	2022-01-01	Rosalind Franklin Laboratory	Wellcome Sanger Institute for the COVID-19 Genomics UK (COG-UK) Consortium	Donald Fraser et al
England/LSPA-30E8CE3/2021	EPI_ISL_8537249	2021-12-29	Rosalind Franklin Laboratory	Wellcome Sanger Institute for the COVID-19 Genomics UK (COG-UK) Consortium	Donald Fraser et al
England/LSPA-30E8DFF/2021	EPI_ISL_8537112	2021-12-29	Rosalind Franklin Laboratory	Wellcome Sanger Institute for the COVID-19 Genomics UK (COG-UK) Consortium	Donald Fraser et al
England/LSPA-30E8F44/2021	EPI_ISL_8537168	2021-12-31	Rosalind Franklin Laboratory	Wellcome Sanger Institute for the COVID-19 Genomics UK (COG-UK) Consortium	Donald Fraser et al
England/LSPA-30E9004/2021	EPI_ISL_8537153	2021-12-31	Rosalind Franklin Laboratory	Wellcome Sanger Institute for the COVID-19 Genomics UK (COG-UK) Consortium	Donald Fraser et al
England/LSPA-30EA81A/2021	EPI_ISL_8743811	2021-12-29	Rosalind Franklin Laboratory	Wellcome Sanger Institute for the COVID-19 Genomics UK (COG-UK) Consortium	Donald Fraser et al
England/LSPA-30EA99F/2021	EPI_ISL_8743627	2021-12-29	Rosalind Franklin Laboratory	Wellcome Sanger Institute for the COVID-19 Genomics UK (COG-UK) Consortium	Donald Fraser et al
England/LSPA-30EAB02/2021	EPI_ISL_8743529	2021-12-28	Rosalind Franklin Laboratory	Wellcome Sanger Institute for the COVID-19 Genomics UK (COG-UK) Consortium	Donald Fraser et al
England/LSPA-30EAC78/2021	EPI_ISL_8743729	2021-12-28	Rosalind Franklin Laboratory	Wellcome Sanger Institute for the COVID-19 Genomics UK (COG-UK) Consortium	Donald Fraser et al
England/LSPA-30ECBA6/2021	EPI_ISL_8743791	2021-12-29	Rosalind Franklin Laboratory	Wellcome Sanger Institute for the COVID-19 Genomics UK (COG-UK) Consortium	Donald Fraser et al
England/LSPA-30ECC49/2021	EPI_ISL_8743763	2021-12-30	Rosalind Franklin Laboratory	Wellcome Sanger Institute for the COVID-19 Genomics UK (COG-UK) Consortium	Donald Fraser et al
England/LSPA-30ECC67/2021	EPI_ISL_8743920	2021-12-29	Rosalind Franklin Laboratory	Wellcome Sanger Institute for the COVID-19 Genomics UK (COG-UK) Consortium	Donald Fraser et al
England/LSPA-30ECD37/2021	EPI_ISL_8743689	2021-12-30	Rosalind Franklin Laboratory	Wellcome Sanger Institute for the COVID-19 Genomics UK (COG-UK) Consortium	Donald Fraser et al
England/LSPA-30ECE34/2021	EPI_ISL_8743771	2021-12-30	Rosalind Franklin Laboratory	Wellcome Sanger Institute for the COVID-19 Genomics UK (COG-UK) Consortium	Donald Fraser et al
England/LSPA-30ECE9E/2021	EPI_ISL_8743848	2021-12-29	Rosalind Franklin Laboratory	Wellcome Sanger Institute for the COVID-19 Genomics UK (COG-UK) Consortium	Donald Fraser et al
England/LSPA-30ECF8C/2021	EPI_ISL_8743967	2021-12-30	Rosalind Franklin Laboratory	Wellcome Sanger Institute for the COVID-19 Genomics UK (COG-UK) Consortium	Donald Fraser et al
England/LSPA-30EEC29/2021	EPI_ISL_8743631	2021-12-24	Rosalind Franklin Laboratory	Wellcome Sanger Institute for the COVID-19 Genomics UK (COG-UK) Consortium	Donald Fraser et al
England/LSPA-30F00BF/2021	EPI_ISL_8743226	2021-12-30	Rosalind Franklin Laboratory	Wellcome Sanger Institute for the COVID-19 Genomics UK (COG-UK) Consortium	Donald Fraser et al
England/LSPA-30F019E/2021	EPI_ISL_8743412	2021-12-30	Rosalind Franklin Laboratory	Wellcome Sanger Institute for the COVID-19 Genomics UK (COG-UK) Consortium	Donald Fraser et al
England/LSPA-30F0C24/2021	EPI_ISL_8652949	2021-12-29	Rosalind Franklin Laboratory	Wellcome Sanger Institute for the COVID-19 Genomics UK (COG-UK) Consortium	Donald Fraser et al
England/LSPA-30F0D03/2021	EPI_ISL_8653013	2021-12-29	Rosalind Franklin Laboratory	Wellcome Sanger Institute for the COVID-19 Genomics UK (COG-UK) Consortium	Donald Fraser et al
England/LSPA-30F0D7C/2021	EPI_ISL_8652936	2021-12-29	Rosalind Franklin Laboratory	Wellcome Sanger Institute for the COVID-19 Genomics UK (COG-UK) Consortium	Donald Fraser et al
England/LSPA-30F1F0C/2021	EPI_ISL_8653061	2021-12-29	Rosalind Franklin Laboratory	Wellcome Sanger Institute for the COVID-19 Genomics UK (COG-UK) Consortium	Donald Fraser et al
England/LSPA-30F25FA/2021	EPI_ISL_8652926	2021-12-30	Rosalind Franklin Laboratory	Wellcome Sanger Institute for the COVID-19 Genomics UK (COG-UK) Consortium	Donald Fraser et al
England/LSPA-30F26AC/2021	EPI_ISL_8652958	2021-12-30	Rosalind Franklin Laboratory	Wellcome Sanger Institute for the COVID-19 Genomics UK (COG-UK) Consortium	Donald Fraser et al
England/LSPA-30F277C/2022	EPI_ISL_8653171	2022-01-02	Rosalind Franklin Laboratory	Wellcome Sanger Institute for the COVID-19 Genomics UK (COG-UK) Consortium	Donald Fraser et al
England/LSPA-30F2800/2021	EPI_ISL_8652976	2021-12-30	Rosalind Franklin Laboratory	Wellcome Sanger Institute for the COVID-19 Genomics UK (COG-UK) Consortium	Donald Fraser et al
England/LSPA-30F28F1/2021	EPI_ISL_8652903	2021-12-30	Rosalind Franklin Laboratory	Wellcome Sanger Institute for the COVID-19 Genomics UK (COG-UK) Consortium	Donald Fraser et al
England/LSPA-30F2A55/2022	EPI_ISL_8652899	2022-01-02	Rosalind Franklin Laboratory	Wellcome Sanger Institute for the COVID-19 Genomics UK (COG-UK) Consortium	Donald Fraser et al
England/LSPA-30F2B61/2021	EPI_ISL_8652986	2021-12-30	Rosalind Franklin Laboratory	Wellcome Sanger Institute for the COVID-19 Genomics UK (COG-UK) Consortium	Donald Fraser et al
England/LSPA-30F2C04/2021	EPI_ISL_8535655	2021-12-29	Rosalind Franklin Laboratory	Wellcome Sanger Institute for the COVID-19 Genomics UK (COG-UK) Consortium	Donald Fraser et al
England/LSPA-30F2C7D/2021	EPI_ISL_8535883	2021-12-29	Rosalind Franklin Laboratory	Wellcome Sanger Institute for the COVID-19 Genomics UK (COG-UK) Consortium	Donald Fraser et al
England/LSPA-30F2D5C/2021	EPI_ISL_8535803	2021-12-29	Rosalind Franklin Laboratory	Wellcome Sanger Institute for the COVID-19 Genomics UK (COG-UK) Consortium	Donald Fraser et al
England/LSPA-30F2FCF/2021	EPI_ISL_8535566	2021-12-29	Rosalind Franklin Laboratory	Wellcome Sanger Institute for the COVID-19 Genomics UK (COG-UK) Consortium	Donald Fraser et al
England/LSPA-30F2FED/2021	EPI_ISL_8535712	2021-12-29	Rosalind Franklin Laboratory	Wellcome Sanger Institute for the COVID-19 Genomics UK (COG-UK) Consortium	Donald Fraser et al
England/LSPA-30F309E/2021	EPI_ISL_8535814	2021-12-29	Rosalind Franklin Laboratory	Wellcome Sanger Institute for the COVID-19 Genomics UK (COG-UK) Consortium	Donald Fraser et al
England/LSPA-30F557F/2021	EPI_ISL_8621015	2021-12-31	Rosalind Franklin Laboratory	Wellcome Sanger Institute for the COVID-19 Genomics UK (COG-UK) Consortium	Donald Fraser et al
England/LSPA-30F55AC/2021	EPI_ISL_8621194	2021-12-31	Rosalind Franklin Laboratory	Wellcome Sanger Institute for the COVID-19 Genomics UK (COG-UK) Consortium	Donald Fraser et al
England/LSPA-30F56F4/2021	EPI_ISL_8621073	2021-12-31	Rosalind Franklin Laboratory	Wellcome Sanger Institute for the COVID-19 Genomics UK (COG-UK) Consortium	Donald Fraser et al
England/LSPA-30F5867/2021	EPI_ISL_8621203	2021-12-24	Rosalind Franklin Laboratory	Wellcome Sanger Institute for the COVID-19 Genomics UK (COG-UK) Consortium	Donald Fraser et al
England/LSPA-30F58EF/2021	EPI_ISL_8620951	2021-12-31	Rosalind Franklin Laboratory	Wellcome Sanger Institute for the COVID-19 Genomics UK (COG-UK) Consortium	Donald Fraser et al
England/LSPA-30F5928/2021	EPI_ISL_8621060	2021-12-31	Rosalind Franklin Laboratory	Wellcome Sanger Institute for the COVID-19 Genomics UK (COG-UK) Consortium	Donald Fraser et al
England/LSPA-30F5973/2021	EPI_ISL_8621300	2021-12-31	Rosalind Franklin Laboratory	Wellcome Sanger Institute for the COVID-19 Genomics UK (COG-UK) Consortium	Donald Fraser et al
England/LSPA-30F5A9E/2021	EPI_ISL_8620999	2021-12-31	Rosalind Franklin Laboratory	Wellcome Sanger Institute for the COVID-19 Genomics UK (COG-UK) Consortium	Donald Fraser et al
England/LSPA-30F716A/2021	EPI_ISL_8534111	2021-12-28	Rosalind Franklin Laboratory	Wellcome Sanger Institute for the COVID-19 Genomics UK (COG-UK) Consortium	Donald Fraser et al
England/LSPA-316A750/2022	EPI_ISL_8651653	2022-01-04	Rosalind Franklin Laboratory	Wellcome Sanger Institute for the COVID-19 Genomics UK (COG-UK) Consortium	Donald Fraser et al
England/LSPA-316A77E/2022	EPI_ISL_8651756	2022-01-04	Rosalind Franklin Laboratory	Wellcome Sanger Institute for the COVID-19 Genomics UK (COG-UK) Consortium	Donald Fraser et al
England/LSPA-316A84E/2022	EPI_ISL_8651864	2022-01-04	Rosalind Franklin Laboratory	Wellcome Sanger Institute for the COVID-19 Genomics UK (COG-UK) Consortium	Donald Fraser et al
England/LSPA-316A85D/2022	EPI_ISL_8651725	2022-01-04	Rosalind Franklin Laboratory	Wellcome Sanger Institute for the COVID-19 Genomics UK (COG-UK) Consortium	Donald Fraser et al
England/LSPA-316A88A/2022	EPI_ISL_8651658	2022-01-02	Rosalind Franklin Laboratory	Wellcome Sanger Institute for the COVID-19 Genomics UK (COG-UK) Consortium	Donald Fraser et al
England/LSPA-316A8F3/2022	EPI_ISL_8651563	2022-01-04	Rosalind Franklin Laboratory	Wellcome Sanger Institute for the COVID-19 Genomics UK (COG-UK) Consortium	Donald Fraser et al
England/LSPA-316A95A/2022	EPI_ISL_8651842	2022-01-04	Rosalind Franklin Laboratory	Wellcome Sanger Institute for the COVID-19 Genomics UK (COG-UK) Consortium	Donald Fraser et al
England/LSPA-316A978/2022	EPI_ISL_8651743	2022-01-04	Rosalind Franklin Laboratory	Wellcome Sanger Institute for the COVID-19 Genomics UK (COG-UK) Consortium	Donald Fraser et al
England/LSPA-316AA2A/2022	EPI_ISL_8651598	2022-01-04	Rosalind Franklin Laboratory	Wellcome Sanger Institute for the COVID-19 Genomics UK (COG-UK) Consortium	Donald Fraser et al
England/LSPA-316AA57/2022	EPI_ISL_8651771	2022-01-04	Rosalind Franklin Laboratory	Wellcome Sanger Institute for the COVID-19 Genomics UK (COG-UK) Consortium	Donald Fraser et al
England/LSPA-316AAA2/2022	EPI_ISL_8651781	2022-01-04	Rosalind Franklin Laboratory	Wellcome Sanger Institute for the COVID-19 Genomics UK (COG-UK) Consortium	Donald Fraser et al
England/LSPA-316AB81/2022	EPI_ISL_8651608	2022-01-04	Rosalind Franklin Laboratory	Wellcome Sanger Institute for the COVID-19 Genomics UK (COG-UK) Consortium	Donald Fraser et al
England/LSPA-316AC06/2022	EPI_ISL_8651555	2022-01-04	Rosalind Franklin Laboratory	Wellcome Sanger Institute for the COVID-19 Genomics UK (COG-UK) Consortium	Donald Fraser et al
England/LSPA-316AC33/2022	EPI_ISL_8651648	2022-01-02	Rosalind Franklin Laboratory	Wellcome Sanger Institute for the COVID-19 Genomics UK (COG-UK) Consortium	Donald Fraser et al
England/LSPA-316AC7F/2022	EPI_ISL_8651766	2022-01-04	Rosalind Franklin Laboratory	Wellcome Sanger Institute for the COVID-19 Genomics UK (COG-UK) Consortium	Donald Fraser et al
England/LSPA-316ACAC/2022	EPI_ISL_8651637	2022-01-04	Rosalind Franklin Laboratory	Wellcome Sanger Institute for the COVID-19 Genomics UK (COG-UK) Consortium	Donald Fraser et al
England/LSPA-316ACCA/2022	EPI_ISL_8651860	2022-01-04	Rosalind Franklin Laboratory	Wellcome Sanger Institute for the COVID-19 Genomics UK (COG-UK) Consortium	Donald Fraser et al
England/LSPA-316D9FD/2021	EPI_ISL_8651276	2021-12-31	Rosalind Franklin Laboratory	Wellcome Sanger Institute for the COVID-19 Genomics UK (COG-UK) Consortium	Donald Fraser et al
England/LSPA-316E4BF/2021	EPI_ISL_8697250	2021-12-31	Rosalind Franklin Laboratory	Wellcome Sanger Institute for the COVID-19 Genomics UK (COG-UK) Consortium	Donald Fraser et al
England/LSPA-316E4CE/2022	EPI_ISL_8697265	2022-01-04	Rosalind Franklin Laboratory	Wellcome Sanger Institute for the COVID-19 Genomics UK (COG-UK) Consortium	Donald Fraser et al
England/LSPA-316E66E/2022	EPI_ISL_8697465	2022-01-04	Rosalind Franklin Laboratory	Wellcome Sanger Institute for the COVID-19 Genomics UK (COG-UK) Consortium	Donald Fraser et al
England/LSPA-316E73E/2021	EPI_ISL_8697523	2021-12-31	Rosalind Franklin Laboratory	Wellcome Sanger Institute for the COVID-19 Genomics UK (COG-UK) Consortium	Donald Fraser et al
England/LSPA-316E798/2022	EPI_ISL_8697388	2022-01-04	Rosalind Franklin Laboratory	Wellcome Sanger Institute for the COVID-19 Genomics UK (COG-UK) Consortium	Donald Fraser et al
England/LSPA-316EEEE/2022	EPI_ISL_8697373	2022-01-02	Rosalind Franklin Laboratory	Wellcome Sanger Institute for the COVID-19 Genomics UK (COG-UK) Consortium	Donald Fraser et al
England/LSPA-317400D/2022	EPI_ISL_8695471	2022-01-04	Rosalind Franklin Laboratory	Wellcome Sanger Institute for the COVID-19 Genomics UK (COG-UK) Consortium	Donald Fraser et al
England/LSPA-317401C/2022	EPI_ISL_8695533	2022-01-06	Rosalind Franklin Laboratory	Wellcome Sanger Institute for the COVID-19 Genomics UK (COG-UK) Consortium	Donald Fraser et al
England/LSPA-31740A3/2022	EPI_ISL_8695460	2022-01-06	Rosalind Franklin Laboratory	Wellcome Sanger Institute for the COVID-19 Genomics UK (COG-UK) Consortium	Donald Fraser et al
England/LSPA-31741CE/2022	EPI_ISL_8695577	2022-01-06	Rosalind Franklin Laboratory	Wellcome Sanger Institute for the COVID-19 Genomics UK (COG-UK) Consortium	Donald Fraser et al
England/LSPA-3174313/2022	EPI_ISL_8695746	2022-01-06	Rosalind Franklin Laboratory	Wellcome Sanger Institute for the COVID-19 Genomics UK (COG-UK) Consortium	Donald Fraser et al
England/LSPA-31743AA/2022	EPI_ISL_8695485	2022-01-04	Rosalind Franklin Laboratory	Wellcome Sanger Institute for the COVID-19 Genomics UK (COG-UK) Consortium	Donald Fraser et al
England/LSPA-31743D7/2022	EPI_ISL_8695600	2022-01-04	Rosalind Franklin Laboratory	Wellcome Sanger Institute for the COVID-19 Genomics UK (COG-UK) Consortium	Donald Fraser et al
England/LSPA-317634E/2022	EPI_ISL_8737286	2022-01-04	Rosalind Franklin Laboratory	Wellcome Sanger Institute for the COVID-19 Genomics UK (COG-UK) Consortium	Donald Fraser et al
England/LSPA-3176478/2022	EPI_ISL_8736963	2022-01-01	Rosalind Franklin Laboratory	Wellcome Sanger Institute for the COVID-19 Genomics UK (COG-UK) Consortium	Donald Fraser et al
England/LSPA-3176663/2022	EPI_ISL_8737343	2022-01-06	Rosalind Franklin Laboratory	Wellcome Sanger Institute for the COVID-19 Genomics UK (COG-UK) Consortium	Donald Fraser et al
England/LSPA-317679D/2022	EPI_ISL_8737346	2022-01-04	Rosalind Franklin Laboratory	Wellcome Sanger Institute for the COVID-19 Genomics UK (COG-UK) Consortium	Donald Fraser et al
England/LSPA-31767D9/2022	EPI_ISL_8737202	2022-01-04	Rosalind Franklin Laboratory	Wellcome Sanger Institute for the COVID-19 Genomics UK (COG-UK) Consortium	Donald Fraser et al
England/LSPA-31786E9/2022	EPI_ISL_8705209	2022-01-04	Rosalind Franklin Laboratory	Wellcome Sanger Institute for the COVID-19 Genomics UK (COG-UK) Consortium	Donald Fraser et al
England/LSPA-3178889/2021	EPI_ISL_8705142	2021-12-31	Rosalind Franklin Laboratory	Wellcome Sanger Institute for the COVID-19 Genomics UK (COG-UK) Consortium	Donald Fraser et al
England/LSPA-31789FF/2022	EPI_ISL_8705028	2022-01-04	Rosalind Franklin Laboratory	Wellcome Sanger Institute for the COVID-19 Genomics UK (COG-UK) Consortium	Donald Fraser et al
England/LSPA-3178A47/2022	EPI_ISL_8705471	2022-01-03	Rosalind Franklin Laboratory	Wellcome Sanger Institute for the COVID-19 Genomics UK (COG-UK) Consortium	Donald Fraser et al
England/LSPA-317E531/2022	EPI_ISL_8696498	2022-01-04	Rosalind Franklin Laboratory	Wellcome Sanger Institute for the COVID-19 Genomics UK (COG-UK) Consortium	Donald Fraser et al
England/LSPA-317E59B/2022	EPI_ISL_8696750	2022-01-04	Rosalind Franklin Laboratory	Wellcome Sanger Institute for the COVID-19 Genomics UK (COG-UK) Consortium	Donald Fraser et al
England/LSPA-317E6C5/2022	EPI_ISL_8696657	2022-01-04	Rosalind Franklin Laboratory	Wellcome Sanger Institute for the COVID-19 Genomics UK (COG-UK) Consortium	Donald Fraser et al
England/LSPA-317E71D/2022	EPI_ISL_8696741	2022-01-04	Rosalind Franklin Laboratory	Wellcome Sanger Institute for the COVID-19 Genomics UK (COG-UK) Consortium	Donald Fraser et al
England/LSPA-317E795/2022	EPI_ISL_8696506	2022-01-04	Rosalind Franklin Laboratory	Wellcome Sanger Institute for the COVID-19 Genomics UK (COG-UK) Consortium	Donald Fraser et al
England/LSPA-317E80B/2021	EPI_ISL_8696622	2021-12-30	Rosalind Franklin Laboratory	Wellcome Sanger Institute for the COVID-19 Genomics UK (COG-UK) Consortium	Donald Fraser et al
England/LSPA-317E962/2022	EPI_ISL_8696575	2022-01-04	Rosalind Franklin Laboratory	Wellcome Sanger Institute for the COVID-19 Genomics UK (COG-UK) Consortium	Donald Fraser et al
England/LSPA-3187210/2022	EPI_ISL_8742028	2022-01-04	Rosalind Franklin Laboratory	Wellcome Sanger Institute for the COVID-19 Genomics UK (COG-UK) Consortium	Donald Fraser et al
England/LSPA-31872B6/2022	EPI_ISL_8741955	2022-01-04	Rosalind Franklin Laboratory	Wellcome Sanger Institute for the COVID-19 Genomics UK (COG-UK) Consortium	Donald Fraser et al
England/LSPA-318733B/2022	EPI_ISL_8742209	2022-01-04	Rosalind Franklin Laboratory	Wellcome Sanger Institute for the COVID-19 Genomics UK (COG-UK) Consortium	Donald Fraser et al
England/LSPA-31873B3/2022	EPI_ISL_8742326	2022-01-04	Rosalind Franklin Laboratory	Wellcome Sanger Institute for the COVID-19 Genomics UK (COG-UK) Consortium	Donald Fraser et al
England/LSPA-3187465/2022	EPI_ISL_8742343	2022-01-04	Rosalind Franklin Laboratory	Wellcome Sanger Institute for the COVID-19 Genomics UK (COG-UK) Consortium	Donald Fraser et al
England/LSPA-3187526/2022	EPI_ISL_8741923	2022-01-04	Rosalind Franklin Laboratory	Wellcome Sanger Institute for the COVID-19 Genomics UK (COG-UK) Consortium	Donald Fraser et al
England/LSPA-3187605/2022	EPI_ISL_8741975	2022-01-04	Rosalind Franklin Laboratory	Wellcome Sanger Institute for the COVID-19 Genomics UK (COG-UK) Consortium	Donald Fraser et al
England/LSPA-3191F58/2022	EPI_ISL_8739536	2022-01-02	Rosalind Franklin Laboratory	Wellcome Sanger Institute for the COVID-19 Genomics UK (COG-UK) Consortium	Donald Fraser et al
England/LSPA-3192027/2022	EPI_ISL_8739486	2022-01-06	Rosalind Franklin Laboratory	Wellcome Sanger Institute for the COVID-19 Genomics UK (COG-UK) Consortium	Donald Fraser et al
England/LSPA-3192045/2022	EPI_ISL_8739496	2022-01-06	Rosalind Franklin Laboratory	Wellcome Sanger Institute for the COVID-19 Genomics UK (COG-UK) Consortium	Donald Fraser et al
England/LSPA-3193660/2022	EPI_ISL_8739304	2022-01-06	Rosalind Franklin Laboratory	Wellcome Sanger Institute for the COVID-19 Genomics UK (COG-UK) Consortium	Donald Fraser et al
England/LSPA-319368E/2022	EPI_ISL_8739402	2022-01-06	Rosalind Franklin Laboratory	Wellcome Sanger Institute for the COVID-19 Genomics UK (COG-UK) Consortium	Donald Fraser et al
England/LSPA-31937D6/2022	EPI_ISL_8739384	2022-01-04	Rosalind Franklin Laboratory	Wellcome Sanger Institute for the COVID-19 Genomics UK (COG-UK) Consortium	Donald Fraser et al
England/LSPA-31937E5/2022	EPI_ISL_8739154	2022-01-04	Rosalind Franklin Laboratory	Wellcome Sanger Institute for the COVID-19 Genomics UK (COG-UK) Consortium	Donald Fraser et al
England/LSPA-3193888/2022	EPI_ISL_8739353	2022-01-06	Rosalind Franklin Laboratory	Wellcome Sanger Institute for the COVID-19 Genomics UK (COG-UK) Consortium	Donald Fraser et al
England/LSPA-31938D3/2022	EPI_ISL_8739048	2022-01-06	Rosalind Franklin Laboratory	Wellcome Sanger Institute for the COVID-19 Genomics UK (COG-UK) Consortium	Donald Fraser et al
England/LSPA-3193FB0/2022	EPI_ISL_8735011	2022-01-06	Rosalind Franklin Laboratory	Wellcome Sanger Institute for the COVID-19 Genomics UK (COG-UK) Consortium	Donald Fraser et al
England/LSPA-3193FDE/2022	EPI_ISL_8735150	2022-01-06	Rosalind Franklin Laboratory	Wellcome Sanger Institute for the COVID-19 Genomics UK (COG-UK) Consortium	Donald Fraser et al
England/LSPA-319408F/2022	EPI_ISL_8734928	2022-01-06	Rosalind Franklin Laboratory	Wellcome Sanger Institute for the COVID-19 Genomics UK (COG-UK) Consortium	Donald Fraser et al
England/LSPA-31940E9/2022	EPI_ISL_8735063	2022-01-06	Rosalind Franklin Laboratory	Wellcome Sanger Institute for the COVID-19 Genomics UK (COG-UK) Consortium	Donald Fraser et al
England/LSPA-31940F8/2022	EPI_ISL_8735158	2022-01-06	Rosalind Franklin Laboratory	Wellcome Sanger Institute for the COVID-19 Genomics UK (COG-UK) Consortium	Donald Fraser et al
England/LSPA-319431D/2022	EPI_ISL_8735098	2022-01-06	Rosalind Franklin Laboratory	Wellcome Sanger Institute for the COVID-19 Genomics UK (COG-UK) Consortium	Donald Fraser et al
England/LSPA-3194474/2022	EPI_ISL_8734940	2022-01-06	Rosalind Franklin Laboratory	Wellcome Sanger Institute for the COVID-19 Genomics UK (COG-UK) Consortium	Donald Fraser et al
England/LSPA-31948F0/2022	EPI_ISL_8734900	2022-01-03	Rosalind Franklin Laboratory	Wellcome Sanger Institute for the COVID-19 Genomics UK (COG-UK) Consortium	Donald Fraser et al
England/LSPA-319490C/2022	EPI_ISL_8735142	2022-01-06	Rosalind Franklin Laboratory	Wellcome Sanger Institute for the COVID-19 Genomics UK (COG-UK) Consortium	Donald Fraser et al
England/LSPA-3194A18/2022	EPI_ISL_8735140	2022-01-04	Rosalind Franklin Laboratory	Wellcome Sanger Institute for the COVID-19 Genomics UK (COG-UK) Consortium	Donald Fraser et al
England/LSPA-31955E9/2022	EPI_ISL_8781241	2022-01-04	Rosalind Franklin Laboratory	Wellcome Sanger Institute for the COVID-19 Genomics UK (COG-UK) Consortium	Donald Fraser et al
England/LSPA-31DF352/2022	EPI_ISL_8774515	2022-01-06	Rosalind Franklin Laboratory	Wellcome Sanger Institute for the COVID-19 Genomics UK (COG-UK) Consortium	Donald Fraser et al
England/LSPA-31DF48C/2022	EPI_ISL_8774204	2022-01-06	Rosalind Franklin Laboratory	Wellcome Sanger Institute for the COVID-19 Genomics UK (COG-UK) Consortium	Donald Fraser et al
England/LSPA-31DF6B3/2022	EPI_ISL_8774324	2022-01-06	Rosalind Franklin Laboratory	Wellcome Sanger Institute for the COVID-19 Genomics UK (COG-UK) Consortium	Donald Fraser et al
England/LSPA-31DF7ED/2022	EPI_ISL_8774281	2022-01-05	Rosalind Franklin Laboratory	Wellcome Sanger Institute for the COVID-19 Genomics UK (COG-UK) Consortium	Donald Fraser et al
England/LSPA-31DF880/2022	EPI_ISL_8774252	2022-01-07	Rosalind Franklin Laboratory	Wellcome Sanger Institute for the COVID-19 Genomics UK (COG-UK) Consortium	Donald Fraser et al
England/LSPA-31DF905/2022	EPI_ISL_8774419	2022-01-05	Rosalind Franklin Laboratory	Wellcome Sanger Institute for the COVID-19 Genomics UK (COG-UK) Consortium	Donald Fraser et al
England/LSPA-31DF932/2022	EPI_ISL_8774354	2022-01-06	Rosalind Franklin Laboratory	Wellcome Sanger Institute for the COVID-19 Genomics UK (COG-UK) Consortium	Donald Fraser et al
England/LSPA-31DF950/2022	EPI_ISL_8774255	2022-01-06	Rosalind Franklin Laboratory	Wellcome Sanger Institute for the COVID-19 Genomics UK (COG-UK) Consortium	Donald Fraser et al
England/LSPA-31DFC1B/2022	EPI_ISL_8774159	2022-01-06	Rosalind Franklin Laboratory	Wellcome Sanger Institute for the COVID-19 Genomics UK (COG-UK) Consortium	Donald Fraser et al
England/LSPA-31DFCC0/2022	EPI_ISL_8774260	2022-01-06	Rosalind Franklin Laboratory	Wellcome Sanger Institute for the COVID-19 Genomics UK (COG-UK) Consortium	Donald Fraser et al
England/LSPA-31DFD54/2022	EPI_ISL_8774402	2022-01-06	Rosalind Franklin Laboratory	Wellcome Sanger Institute for the COVID-19 Genomics UK (COG-UK) Consortium	Donald Fraser et al
England/LSPA-31DFD81/2022	EPI_ISL_8774532	2022-01-06	Rosalind Franklin Laboratory	Wellcome Sanger Institute for the COVID-19 Genomics UK (COG-UK) Consortium	Donald Fraser et al
England/LSPA-31DFE33/2022	EPI_ISL_8774161	2022-01-07	Rosalind Franklin Laboratory	Wellcome Sanger Institute for the COVID-19 Genomics UK (COG-UK) Consortium	Donald Fraser et al
England/LSPA-31E0B92/2022	EPI_ISL_8774393	2022-01-06	Rosalind Franklin Laboratory	Wellcome Sanger Institute for the COVID-19 Genomics UK (COG-UK) Consortium	Donald Fraser et al
England/LSPA-31E0BB0/2022	EPI_ISL_8774531	2022-01-08	Rosalind Franklin Laboratory	Wellcome Sanger Institute for the COVID-19 Genomics UK (COG-UK) Consortium	Donald Fraser et al
England/LSPA-31E0CAE/2022	EPI_ISL_8774530	2022-01-06	Rosalind Franklin Laboratory	Wellcome Sanger Institute for the COVID-19 Genomics UK (COG-UK) Consortium	Donald Fraser et al
England/LSPA-31E0CF9/2022	EPI_ISL_8774127	2022-01-06	Rosalind Franklin Laboratory	Wellcome Sanger Institute for the COVID-19 Genomics UK (COG-UK) Consortium	Donald Fraser et al
England/LSPA-31E0D23/2022	EPI_ISL_8774271	2022-01-06	Rosalind Franklin Laboratory	Wellcome Sanger Institute for the COVID-19 Genomics UK (COG-UK) Consortium	Donald Fraser et al
England/LSPA-31E0D41/2022	EPI_ISL_8774520	2022-01-06	Rosalind Franklin Laboratory	Wellcome Sanger Institute for the COVID-19 Genomics UK (COG-UK) Consortium	Donald Fraser et al
England/LSPA-31E0D7E/2022	EPI_ISL_8774173	2022-01-06	Rosalind Franklin Laboratory	Wellcome Sanger Institute for the COVID-19 Genomics UK (COG-UK) Consortium	Donald Fraser et al
England/LSPA-31E0E6C/2022	EPI_ISL_8774224	2022-01-08	Rosalind Franklin Laboratory	Wellcome Sanger Institute for the COVID-19 Genomics UK (COG-UK) Consortium	Donald Fraser et al
England/LSPA-31E0F5A/2022	EPI_ISL_8774199	2022-01-06	Rosalind Franklin Laboratory	Wellcome Sanger Institute for the COVID-19 Genomics UK (COG-UK) Consortium	Donald Fraser et al
England/LSPA-31E286C/2022	EPI_ISL_8776090	2022-01-08	Rosalind Franklin Laboratory	Wellcome Sanger Institute for the COVID-19 Genomics UK (COG-UK) Consortium	Donald Fraser et al
England/LSPA-31E287B/2022	EPI_ISL_8776032	2022-01-08	Rosalind Franklin Laboratory	Wellcome Sanger Institute for the COVID-19 Genomics UK (COG-UK) Consortium	Donald Fraser et al
England/LSPA-31E28F3/2022	EPI_ISL_8776301	2022-01-06	Rosalind Franklin Laboratory	Wellcome Sanger Institute for the COVID-19 Genomics UK (COG-UK) Consortium	Donald Fraser et al
England/LSPA-31E2AEE/2022	EPI_ISL_8776096	2022-01-08	Rosalind Franklin Laboratory	Wellcome Sanger Institute for the COVID-19 Genomics UK (COG-UK) Consortium	Donald Fraser et al
England/LSPA-31E2AFD/2022	EPI_ISL_8776125	2022-01-05	Rosalind Franklin Laboratory	Wellcome Sanger Institute for the COVID-19 Genomics UK (COG-UK) Consortium	Donald Fraser et al
England/LSPA-31E2BBE/2022	EPI_ISL_8776071	2022-01-05	Rosalind Franklin Laboratory	Wellcome Sanger Institute for the COVID-19 Genomics UK (COG-UK) Consortium	Donald Fraser et al
England/LSPA-31E2CBB/2022	EPI_ISL_8776070	2022-01-06	Rosalind Franklin Laboratory	Wellcome Sanger Institute for the COVID-19 Genomics UK (COG-UK) Consortium	Donald Fraser et al
England/LSPA-31E2DA9/2022	EPI_ISL_8776051	2022-01-06	Rosalind Franklin Laboratory	Wellcome Sanger Institute for the COVID-19 Genomics UK (COG-UK) Consortium	Donald Fraser et al
England/LSPA-31E2F58/2022	EPI_ISL_8776048	2022-01-06	Rosalind Franklin Laboratory	Wellcome Sanger Institute for the COVID-19 Genomics UK (COG-UK) Consortium	Donald Fraser et al
England/LSPA-31E3081/2022	EPI_ISL_8776349	2022-01-06	Rosalind Franklin Laboratory	Wellcome Sanger Institute for the COVID-19 Genomics UK (COG-UK) Consortium	Donald Fraser et al
England/LSPA-31E3230/2022	EPI_ISL_8776139	2022-01-06	Rosalind Franklin Laboratory	Wellcome Sanger Institute for the COVID-19 Genomics UK (COG-UK) Consortium	Donald Fraser et al
England/LSPA-31E5720/2022	EPI_ISL_8778562	2022-01-05	Rosalind Franklin Laboratory	Wellcome Sanger Institute for the COVID-19 Genomics UK (COG-UK) Consortium	Donald Fraser et al
England/LSPA-31E574E/2022	EPI_ISL_8778673	2022-01-06	Rosalind Franklin Laboratory	Wellcome Sanger Institute for the COVID-19 Genomics UK (COG-UK) Consortium	Donald Fraser et al
England/LSPA-31E577B/2022	EPI_ISL_8778463	2022-01-06	Rosalind Franklin Laboratory	Wellcome Sanger Institute for the COVID-19 Genomics UK (COG-UK) Consortium	Donald Fraser et al
England/LSPA-31E580F/2022	EPI_ISL_8778718	2022-01-06	Rosalind Franklin Laboratory	Wellcome Sanger Institute for the COVID-19 Genomics UK (COG-UK) Consortium	Donald Fraser et al
England/LSPA-31E58A5/2022	EPI_ISL_8778752	2022-01-06	Rosalind Franklin Laboratory	Wellcome Sanger Institute for the COVID-19 Genomics UK (COG-UK) Consortium	Donald Fraser et al
England/LSPA-31E59DF/2022	EPI_ISL_8778695	2022-01-06	Rosalind Franklin Laboratory	Wellcome Sanger Institute for the COVID-19 Genomics UK (COG-UK) Consortium	Donald Fraser et al
England/LSPA-31E5AAF/2022	EPI_ISL_8778448	2022-01-06	Rosalind Franklin Laboratory	Wellcome Sanger Institute for the COVID-19 Genomics UK (COG-UK) Consortium	Donald Fraser et al
England/LSPA-31E5B60/2022	EPI_ISL_8778506	2022-01-06	Rosalind Franklin Laboratory	Wellcome Sanger Institute for the COVID-19 Genomics UK (COG-UK) Consortium	Donald Fraser et al
England/LSPA-31E5CB8/2022	EPI_ISL_8778672	2022-01-06	Rosalind Franklin Laboratory	Wellcome Sanger Institute for the COVID-19 Genomics UK (COG-UK) Consortium	Donald Fraser et al
England/LSPA-31E7515/2022	EPI_ISL_8780019	2022-01-07	Rosalind Franklin Laboratory	Wellcome Sanger Institute for the COVID-19 Genomics UK (COG-UK) Consortium	Donald Fraser et al
England/LSPA-31E76E5/2022	EPI_ISL_8779745	2022-01-07	Rosalind Franklin Laboratory	Wellcome Sanger Institute for the COVID-19 Genomics UK (COG-UK) Consortium	Donald Fraser et al
England/LSPA-31E76F4/2022	EPI_ISL_8780006	2022-01-07	Rosalind Franklin Laboratory	Wellcome Sanger Institute for the COVID-19 Genomics UK (COG-UK) Consortium	Donald Fraser et al
England/LSPA-31E775B/2022	EPI_ISL_8780589	2022-01-06	Rosalind Franklin Laboratory	Wellcome Sanger Institute for the COVID-19 Genomics UK (COG-UK) Consortium	Donald Fraser et al
England/LSPA-31E782B/2022	EPI_ISL_8779769	2022-01-07	Rosalind Franklin Laboratory	Wellcome Sanger Institute for the COVID-19 Genomics UK (COG-UK) Consortium	Donald Fraser et al
England/LSPA-31E790A/2022	EPI_ISL_8780591	2022-01-07	Rosalind Franklin Laboratory	Wellcome Sanger Institute for the COVID-19 Genomics UK (COG-UK) Consortium	Donald Fraser et al
England/LSPA-31E7A43/2022	EPI_ISL_8779946	2022-01-08	Rosalind Franklin Laboratory	Wellcome Sanger Institute for the COVID-19 Genomics UK (COG-UK) Consortium	Donald Fraser et al
England/LSPA-31E9892/2022	EPI_ISL_8778033	2022-01-08	Rosalind Franklin Laboratory	Wellcome Sanger Institute for the COVID-19 Genomics UK (COG-UK) Consortium	Donald Fraser et al
England/LSPA-31E9AAB/2022	EPI_ISL_8778062	2022-01-08	Rosalind Franklin Laboratory	Wellcome Sanger Institute for the COVID-19 Genomics UK (COG-UK) Consortium	Donald Fraser et al
England/LSPA-31E9B5D/2022	EPI_ISL_8777937	2022-01-06	Rosalind Franklin Laboratory	Wellcome Sanger Institute for the COVID-19 Genomics UK (COG-UK) Consortium	Donald Fraser et al
England/LSPA-31EB61E/2022	EPI_ISL_8777590	2022-01-07	Rosalind Franklin Laboratory	Wellcome Sanger Institute for the COVID-19 Genomics UK (COG-UK) Consortium	Donald Fraser et al
England/LSPA-31EB739/2022	EPI_ISL_8777445	2022-01-07	Rosalind Franklin Laboratory	Wellcome Sanger Institute for the COVID-19 Genomics UK (COG-UK) Consortium	Donald Fraser et al
England/LSPA-31EB775/2022	EPI_ISL_8777458	2022-01-05	Rosalind Franklin Laboratory	Wellcome Sanger Institute for the COVID-19 Genomics UK (COG-UK) Consortium	Donald Fraser et al
England/LSPA-31EB9E8/2022	EPI_ISL_8777417	2022-01-07	Rosalind Franklin Laboratory	Wellcome Sanger Institute for the COVID-19 Genomics UK (COG-UK) Consortium	Donald Fraser et al
England/LSPA-31EBA03/2022	EPI_ISL_8777535	2022-01-08	Rosalind Franklin Laboratory	Wellcome Sanger Institute for the COVID-19 Genomics UK (COG-UK) Consortium	Donald Fraser et al
England/LSPA-31EC185/2022	EPI_ISL_8779617	2022-01-06	Rosalind Franklin Laboratory	Wellcome Sanger Institute for the COVID-19 Genomics UK (COG-UK) Consortium	Donald Fraser et al
England/LSPA-31EC1A3/2022	EPI_ISL_8779713	2022-01-06	Rosalind Franklin Laboratory	Wellcome Sanger Institute for the COVID-19 Genomics UK (COG-UK) Consortium	Donald Fraser et al
England/LSPA-31EC282/2022	EPI_ISL_8779474	2022-01-06	Rosalind Franklin Laboratory	Wellcome Sanger Institute for the COVID-19 Genomics UK (COG-UK) Consortium	Donald Fraser et al
England/LSPA-31EC291/2022	EPI_ISL_8779598	2022-01-06	Rosalind Franklin Laboratory	Wellcome Sanger Institute for the COVID-19 Genomics UK (COG-UK) Consortium	Donald Fraser et al
England/LSPA-31EC2FB/2022	EPI_ISL_8779454	2022-01-04	Rosalind Franklin Laboratory	Wellcome Sanger Institute for the COVID-19 Genomics UK (COG-UK) Consortium	Donald Fraser et al
England/LSPA-31EC3F8/2022	EPI_ISL_8779507	2022-01-06	Rosalind Franklin Laboratory	Wellcome Sanger Institute for the COVID-19 Genomics UK (COG-UK) Consortium	Donald Fraser et al
England/LSPA-31EC61D/2022	EPI_ISL_8779631	2022-01-06	Rosalind Franklin Laboratory	Wellcome Sanger Institute for the COVID-19 Genomics UK (COG-UK) Consortium	Donald Fraser et al
England/LSPA-31EC668/2022	EPI_ISL_8779629	2022-01-06	Rosalind Franklin Laboratory	Wellcome Sanger Institute for the COVID-19 Genomics UK (COG-UK) Consortium	Donald Fraser et al
England/LSPA-31ED861/2022	EPI_ISL_8777864	2022-01-06	Rosalind Franklin Laboratory	Wellcome Sanger Institute for the COVID-19 Genomics UK (COG-UK) Consortium	Donald Fraser et al
England/LSPA-31ED8AD/2022	EPI_ISL_8778076	2022-01-06	Rosalind Franklin Laboratory	Wellcome Sanger Institute for the COVID-19 Genomics UK (COG-UK) Consortium	Donald Fraser et al
England/LSPA-31EDA01/2022	EPI_ISL_8777921	2022-01-06	Rosalind Franklin Laboratory	Wellcome Sanger Institute for the COVID-19 Genomics UK (COG-UK) Consortium	Donald Fraser et al
England/LSPA-31EDA6B/2022	EPI_ISL_8777998	2022-01-06	Rosalind Franklin Laboratory	Wellcome Sanger Institute for the COVID-19 Genomics UK (COG-UK) Consortium	Donald Fraser et al
England/LSPA-31EDAC5/2022	EPI_ISL_8778101	2022-01-08	Rosalind Franklin Laboratory	Wellcome Sanger Institute for the COVID-19 Genomics UK (COG-UK) Consortium	Donald Fraser et al
England/LSPA-31EDBB3/2022	EPI_ISL_8777905	2022-01-06	Rosalind Franklin Laboratory	Wellcome Sanger Institute for the COVID-19 Genomics UK (COG-UK) Consortium	Donald Fraser et al
England/LSPA-31EDDF9/2022	EPI_ISL_8778249	2022-01-06	Rosalind Franklin Laboratory	Wellcome Sanger Institute for the COVID-19 Genomics UK (COG-UK) Consortium	Donald Fraser et al
England/LSPA-31EE420/2022	EPI_ISL_8779395	2022-01-06	Rosalind Franklin Laboratory	Wellcome Sanger Institute for the COVID-19 Genomics UK (COG-UK) Consortium	Donald Fraser et al
England/LSPA-31EE5F0/2022	EPI_ISL_8779620	2022-01-06	Rosalind Franklin Laboratory	Wellcome Sanger Institute for the COVID-19 Genomics UK (COG-UK) Consortium	Donald Fraser et al
England/LSPA-31EE648/2022	EPI_ISL_8779593	2022-01-06	Rosalind Franklin Laboratory	Wellcome Sanger Institute for the COVID-19 Genomics UK (COG-UK) Consortium	Donald Fraser et al
England/LSPA-31EE6C0/2022	EPI_ISL_8779400	2022-01-06	Rosalind Franklin Laboratory	Wellcome Sanger Institute for the COVID-19 Genomics UK (COG-UK) Consortium	Donald Fraser et al
England/LSPA-31EE736/2022	EPI_ISL_8779336	2022-01-06	Rosalind Franklin Laboratory	Wellcome Sanger Institute for the COVID-19 Genomics UK (COG-UK) Consortium	Donald Fraser et al
England/LSPA-31EE781/2022	EPI_ISL_8779599	2022-01-06	Rosalind Franklin Laboratory	Wellcome Sanger Institute for the COVID-19 Genomics UK (COG-UK) Consortium	Donald Fraser et al
England/LSPA-31EE88E/2022	EPI_ISL_8779543	2022-01-06	Rosalind Franklin Laboratory	Wellcome Sanger Institute for the COVID-19 Genomics UK (COG-UK) Consortium	Donald Fraser et al
England/LSPA-31EE930/2022	EPI_ISL_8779613	2022-01-06	Rosalind Franklin Laboratory	Wellcome Sanger Institute for the COVID-19 Genomics UK (COG-UK) Consortium	Donald Fraser et al
England/LSPA-31EE9C7/2022	EPI_ISL_8779495	2022-01-06	Rosalind Franklin Laboratory	Wellcome Sanger Institute for the COVID-19 Genomics UK (COG-UK) Consortium	Donald Fraser et al
England/LSPA-31EE9F4/2022	EPI_ISL_8779656	2022-01-06	Rosalind Franklin Laboratory	Wellcome Sanger Institute for the COVID-19 Genomics UK (COG-UK) Consortium	Donald Fraser et al
England/LSPA-31EFC81/2022	EPI_ISL_8779356	2022-01-06	Rosalind Franklin Laboratory	Wellcome Sanger Institute for the COVID-19 Genomics UK (COG-UK) Consortium	Donald Fraser et al
England/LSPA-31EFCCD/2022	EPI_ISL_8779465	2022-01-06	Rosalind Franklin Laboratory	Wellcome Sanger Institute for the COVID-19 Genomics UK (COG-UK) Consortium	Donald Fraser et al
England/LSPA-31EFE8B/2022	EPI_ISL_8779558	2022-01-06	Rosalind Franklin Laboratory	Wellcome Sanger Institute for the COVID-19 Genomics UK (COG-UK) Consortium	Donald Fraser et al
England/LSPA-31EFFA6/2022	EPI_ISL_8779670	2022-01-07	Rosalind Franklin Laboratory	Wellcome Sanger Institute for the COVID-19 Genomics UK (COG-UK) Consortium	Donald Fraser et al
England/LSPA-31EFFE2/2022	EPI_ISL_8779342	2022-01-06	Rosalind Franklin Laboratory	Wellcome Sanger Institute for the COVID-19 Genomics UK (COG-UK) Consortium	Donald Fraser et al
England/LSPA-31F00DC/2022	EPI_ISL_8779390	2022-01-08	Rosalind Franklin Laboratory	Wellcome Sanger Institute for the COVID-19 Genomics UK (COG-UK) Consortium	Donald Fraser et al
England/LSPA-31F00EB/2022	EPI_ISL_8779369	2022-01-08	Rosalind Franklin Laboratory	Wellcome Sanger Institute for the COVID-19 Genomics UK (COG-UK) Consortium	Donald Fraser et al
England/LSPA-31F0106/2022	EPI_ISL_8779579	2022-01-08	Rosalind Franklin Laboratory	Wellcome Sanger Institute for the COVID-19 Genomics UK (COG-UK) Consortium	Donald Fraser et al
England/LSPA-31F0151/2022	EPI_ISL_8779667	2022-01-06	Rosalind Franklin Laboratory	Wellcome Sanger Institute for the COVID-19 Genomics UK (COG-UK) Consortium	Donald Fraser et al
England/LSPA-31F0D5D/2022	EPI_ISL_8772022	2022-01-06	Rosalind Franklin Laboratory	Wellcome Sanger Institute for the COVID-19 Genomics UK (COG-UK) Consortium	Donald Fraser et al
England/LSPA-31F0ED2/2022	EPI_ISL_8772056	2022-01-06	Rosalind Franklin Laboratory	Wellcome Sanger Institute for the COVID-19 Genomics UK (COG-UK) Consortium	Donald Fraser et al
England/LSPA-31F0F84/2022	EPI_ISL_8772131	2022-01-06	Rosalind Franklin Laboratory	Wellcome Sanger Institute for the COVID-19 Genomics UK (COG-UK) Consortium	Donald Fraser et al
England/LSPA-31F1080/2022	EPI_ISL_8772057	2022-01-06	Rosalind Franklin Laboratory	Wellcome Sanger Institute for the COVID-19 Genomics UK (COG-UK) Consortium	Donald Fraser et al
England/LSPA-31F12A8/2022	EPI_ISL_8772191	2022-01-06	Rosalind Franklin Laboratory	Wellcome Sanger Institute for the COVID-19 Genomics UK (COG-UK) Consortium	Donald Fraser et al
England/LSPA-31F12B7/2022	EPI_ISL_8772213	2022-01-06	Rosalind Franklin Laboratory	Wellcome Sanger Institute for the COVID-19 Genomics UK (COG-UK) Consortium	Donald Fraser et al
England/LSPA-31F1369/2022	EPI_ISL_8772257	2022-01-08	Rosalind Franklin Laboratory	Wellcome Sanger Institute for the COVID-19 Genomics UK (COG-UK) Consortium	Donald Fraser et al
England/LSPA-31F13B4/2022	EPI_ISL_8772185	2022-01-08	Rosalind Franklin Laboratory	Wellcome Sanger Institute for the COVID-19 Genomics UK (COG-UK) Consortium	Donald Fraser et al
England/LSPA-31F1439/2022	EPI_ISL_8772111	2022-01-08	Rosalind Franklin Laboratory	Wellcome Sanger Institute for the COVID-19 Genomics UK (COG-UK) Consortium	Donald Fraser et al
England/LSPA-31F1527/2022	EPI_ISL_8772014	2022-01-08	Rosalind Franklin Laboratory	Wellcome Sanger Institute for the COVID-19 Genomics UK (COG-UK) Consortium	Donald Fraser et al
England/LSPA-31F1581/2022	EPI_ISL_8772092	2022-01-08	Rosalind Franklin Laboratory	Wellcome Sanger Institute for the COVID-19 Genomics UK (COG-UK) Consortium	Donald Fraser et al
England/LSPA-31F15FA/2022	EPI_ISL_8772032	2022-01-08	Rosalind Franklin Laboratory	Wellcome Sanger Institute for the COVID-19 Genomics UK (COG-UK) Consortium	Donald Fraser et al
England/LSPA-31F1615/2022	EPI_ISL_8772020	2022-01-08	Rosalind Franklin Laboratory	Wellcome Sanger Institute for the COVID-19 Genomics UK (COG-UK) Consortium	Donald Fraser et al
England/LSPA-31F169D/2022	EPI_ISL_8772109	2022-01-08	Rosalind Franklin Laboratory	Wellcome Sanger Institute for the COVID-19 Genomics UK (COG-UK) Consortium	Donald Fraser et al
England/LSPA-31F16AC/2022	EPI_ISL_8771994	2022-01-08	Rosalind Franklin Laboratory	Wellcome Sanger Institute for the COVID-19 Genomics UK (COG-UK) Consortium	Donald Fraser et al
England/LSPA-31F1712/2022	EPI_ISL_8772042	2022-01-08	Rosalind Franklin Laboratory	Wellcome Sanger Institute for the COVID-19 Genomics UK (COG-UK) Consortium	Donald Fraser et al
England/LSPA-31F174F/2022	EPI_ISL_8772188	2022-01-07	Rosalind Franklin Laboratory	Wellcome Sanger Institute for the COVID-19 Genomics UK (COG-UK) Consortium	Donald Fraser et al
England/LSPA-31F178B/2022	EPI_ISL_8772050	2022-01-08	Rosalind Franklin Laboratory	Wellcome Sanger Institute for the COVID-19 Genomics UK (COG-UK) Consortium	Donald Fraser et al
England/LSPA-31F179A/2022	EPI_ISL_8772128	2022-01-06	Rosalind Franklin Laboratory	Wellcome Sanger Institute for the COVID-19 Genomics UK (COG-UK) Consortium	Donald Fraser et al
England/LSPA-31F185B/2022	EPI_ISL_8772030	2022-01-08	Rosalind Franklin Laboratory	Wellcome Sanger Institute for the COVID-19 Genomics UK (COG-UK) Consortium	Donald Fraser et al
England/LSPA-31F2AFA/2022	EPI_ISL_8776461	2022-01-08	Rosalind Franklin Laboratory	Wellcome Sanger Institute for the COVID-19 Genomics UK (COG-UK) Consortium	Donald Fraser et al
England/LSPA-31F2B15/2022	EPI_ISL_8776431	2022-01-08	Rosalind Franklin Laboratory	Wellcome Sanger Institute for the COVID-19 Genomics UK (COG-UK) Consortium	Donald Fraser et al
England/LSPA-31F2C4F/2022	EPI_ISL_8776824	2022-01-06	Rosalind Franklin Laboratory	Wellcome Sanger Institute for the COVID-19 Genomics UK (COG-UK) Consortium	Donald Fraser et al
England/LSPA-31F2D3D/2022	EPI_ISL_8776444	2022-01-07	Rosalind Franklin Laboratory	Wellcome Sanger Institute for the COVID-19 Genomics UK (COG-UK) Consortium	Donald Fraser et al
England/LSPA-31F2FDD/2022	EPI_ISL_8776718	2022-01-08	Rosalind Franklin Laboratory	Wellcome Sanger Institute for the COVID-19 Genomics UK (COG-UK) Consortium	Donald Fraser et al
England/LSPA-31F422D/2022	EPI_ISL_8771594	2022-01-06	Rosalind Franklin Laboratory	Wellcome Sanger Institute for the COVID-19 Genomics UK (COG-UK) Consortium	Donald Fraser et al
England/LSPA-31F4296/2022	EPI_ISL_8771669	2022-01-06	Rosalind Franklin Laboratory	Wellcome Sanger Institute for the COVID-19 Genomics UK (COG-UK) Consortium	Donald Fraser et al
England/LSPA-31F4339/2022	EPI_ISL_8771507	2022-01-08	Rosalind Franklin Laboratory	Wellcome Sanger Institute for the COVID-19 Genomics UK (COG-UK) Consortium	Donald Fraser et al
England/LSPA-31F4366/2022	EPI_ISL_8771688	2022-01-06	Rosalind Franklin Laboratory	Wellcome Sanger Institute for the COVID-19 Genomics UK (COG-UK) Consortium	Donald Fraser et al
England/LSPA-31F4393/2022	EPI_ISL_8771764	2022-01-06	Rosalind Franklin Laboratory	Wellcome Sanger Institute for the COVID-19 Genomics UK (COG-UK) Consortium	Donald Fraser et al
England/LSPA-31F44DC/2022	EPI_ISL_8771493	2022-01-08	Rosalind Franklin Laboratory	Wellcome Sanger Institute for the COVID-19 Genomics UK (COG-UK) Consortium	Donald Fraser et al
England/LSPA-31F4560/2022	EPI_ISL_8771573	2022-01-06	Rosalind Franklin Laboratory	Wellcome Sanger Institute for the COVID-19 Genomics UK (COG-UK) Consortium	Donald Fraser et al
England/LSPA-31F458E/2022	EPI_ISL_8771540	2022-01-06	Rosalind Franklin Laboratory	Wellcome Sanger Institute for the COVID-19 Genomics UK (COG-UK) Consortium	Donald Fraser et al
England/LSPA-31F4797/2022	EPI_ISL_8771579	2022-01-06	Rosalind Franklin Laboratory	Wellcome Sanger Institute for the COVID-19 Genomics UK (COG-UK) Consortium	Donald Fraser et al
England/LSPA-31F54F9/2022	EPI_ISL_8771667	2022-01-06	Rosalind Franklin Laboratory	Wellcome Sanger Institute for the COVID-19 Genomics UK (COG-UK) Consortium	Donald Fraser et al
England/LSPA-31F5505/2022	EPI_ISL_8771708	2022-01-06	Rosalind Franklin Laboratory	Wellcome Sanger Institute for the COVID-19 Genomics UK (COG-UK) Consortium	Donald Fraser et al
England/LSPA-31F5523/2022	EPI_ISL_8771729	2022-01-06	Rosalind Franklin Laboratory	Wellcome Sanger Institute for the COVID-19 Genomics UK (COG-UK) Consortium	Donald Fraser et al
England/LSPA-31F5602/2022	EPI_ISL_8771611	2022-01-06	Rosalind Franklin Laboratory	Wellcome Sanger Institute for the COVID-19 Genomics UK (COG-UK) Consortium	Donald Fraser et al
England/LSPA-31F56D5/2022	EPI_ISL_8771746	2022-01-06	Rosalind Franklin Laboratory	Wellcome Sanger Institute for the COVID-19 Genomics UK (COG-UK) Consortium	Donald Fraser et al
England/LSPA-31F57C3/2022	EPI_ISL_8771770	2022-01-06	Rosalind Franklin Laboratory	Wellcome Sanger Institute for the COVID-19 Genomics UK (COG-UK) Consortium	Donald Fraser et al
England/LSPA-31F57E1/2022	EPI_ISL_8771717	2022-01-06	Rosalind Franklin Laboratory	Wellcome Sanger Institute for the COVID-19 Genomics UK (COG-UK) Consortium	Donald Fraser et al
England/LSPA-31F67D1/2022	EPI_ISL_8770861	2022-01-06	Rosalind Franklin Laboratory	Wellcome Sanger Institute for the COVID-19 Genomics UK (COG-UK) Consortium	Donald Fraser et al
England/LSPA-31F699F/2022	EPI_ISL_8771123	2022-01-06	Rosalind Franklin Laboratory	Wellcome Sanger Institute for the COVID-19 Genomics UK (COG-UK) Consortium	Donald Fraser et al
England/LSPA-31F6A14/2022	EPI_ISL_8770886	2022-01-06	Rosalind Franklin Laboratory	Wellcome Sanger Institute for the COVID-19 Genomics UK (COG-UK) Consortium	Donald Fraser et al
England/LSPA-31F6A32/2022	EPI_ISL_8771028	2022-01-06	Rosalind Franklin Laboratory	Wellcome Sanger Institute for the COVID-19 Genomics UK (COG-UK) Consortium	Donald Fraser et al
England/LSPA-31F6A6F/2022	EPI_ISL_8770877	2022-01-06	Rosalind Franklin Laboratory	Wellcome Sanger Institute for the COVID-19 Genomics UK (COG-UK) Consortium	Donald Fraser et al
England/LSPA-31F77D0/2022	EPI_ISL_8771783	2022-01-07	Rosalind Franklin Laboratory	Wellcome Sanger Institute for the COVID-19 Genomics UK (COG-UK) Consortium	Donald Fraser et al
England/LSPA-31F77EF/2022	EPI_ISL_8771810	2022-01-06	Rosalind Franklin Laboratory	Wellcome Sanger Institute for the COVID-19 Genomics UK (COG-UK) Consortium	Donald Fraser et al
England/LSPA-31F7873/2022	EPI_ISL_8771547	2022-01-07	Rosalind Franklin Laboratory	Wellcome Sanger Institute for the COVID-19 Genomics UK (COG-UK) Consortium	Donald Fraser et al
England/LSPA-31F78EC/2022	EPI_ISL_8771763	2022-01-06	Rosalind Franklin Laboratory	Wellcome Sanger Institute for the COVID-19 Genomics UK (COG-UK) Consortium	Donald Fraser et al
England/LSPA-31F7AB9/2022	EPI_ISL_8771741	2022-01-07	Rosalind Franklin Laboratory	Wellcome Sanger Institute for the COVID-19 Genomics UK (COG-UK) Consortium	Donald Fraser et al
England/LSPA-31F7B2F/2022	EPI_ISL_8771557	2022-01-06	Rosalind Franklin Laboratory	Wellcome Sanger Institute for the COVID-19 Genomics UK (COG-UK) Consortium	Donald Fraser et al
England/LSPA-31F7B89/2022	EPI_ISL_8771752	2022-01-06	Rosalind Franklin Laboratory	Wellcome Sanger Institute for the COVID-19 Genomics UK (COG-UK) Consortium	Donald Fraser et al
England/LSPA-31F7C0E/2022	EPI_ISL_8771624	2022-01-06	Rosalind Franklin Laboratory	Wellcome Sanger Institute for the COVID-19 Genomics UK (COG-UK) Consortium	Donald Fraser et al
England/LSPA-31F7C77/2022	EPI_ISL_8771577	2022-01-07	Rosalind Franklin Laboratory	Wellcome Sanger Institute for the COVID-19 Genomics UK (COG-UK) Consortium	Donald Fraser et al
England/LSPA-31F8E9E/2022	EPI_ISL_8770996	2022-01-09	Rosalind Franklin Laboratory	Wellcome Sanger Institute for the COVID-19 Genomics UK (COG-UK) Consortium	Donald Fraser et al
England/LSPA-31F90B5/2022	EPI_ISL_8770986	2022-01-09	Rosalind Franklin Laboratory	Wellcome Sanger Institute for the COVID-19 Genomics UK (COG-UK) Consortium	Donald Fraser et al
England/LSPA-31F9167/2022	EPI_ISL_8770896	2022-01-09	Rosalind Franklin Laboratory	Wellcome Sanger Institute for the COVID-19 Genomics UK (COG-UK) Consortium	Donald Fraser et al
England/LSPA-31F9194/2022	EPI_ISL_8771071	2022-01-09	Rosalind Franklin Laboratory	Wellcome Sanger Institute for the COVID-19 Genomics UK (COG-UK) Consortium	Donald Fraser et al
England/LSPA-31F9219/2022	EPI_ISL_8770908	2022-01-07	Rosalind Franklin Laboratory	Wellcome Sanger Institute for the COVID-19 Genomics UK (COG-UK) Consortium	Donald Fraser et al
England/LSPA-31F9307/2022	EPI_ISL_8771058	2022-01-09	Rosalind Franklin Laboratory	Wellcome Sanger Institute for the COVID-19 Genomics UK (COG-UK) Consortium	Donald Fraser et al
England/LSPA-31F9325/2022	EPI_ISL_8770973	2022-01-09	Rosalind Franklin Laboratory	Wellcome Sanger Institute for the COVID-19 Genomics UK (COG-UK) Consortium	Donald Fraser et al
England/LSPA-31F9370/2022	EPI_ISL_8770927	2022-01-09	Rosalind Franklin Laboratory	Wellcome Sanger Institute for the COVID-19 Genomics UK (COG-UK) Consortium	Donald Fraser et al
England/LSPA-31F9A99/2022	EPI_ISL_8771274	2022-01-06	Rosalind Franklin Laboratory	Wellcome Sanger Institute for the COVID-19 Genomics UK (COG-UK) Consortium	Donald Fraser et al
England/LSPA-31F9C2A/2022	EPI_ISL_8771341	2022-01-06	Rosalind Franklin Laboratory	Wellcome Sanger Institute for the COVID-19 Genomics UK (COG-UK) Consortium	Donald Fraser et al
England/LSPA-31F9DDC/2022	EPI_ISL_8771224	2022-01-07	Rosalind Franklin Laboratory	Wellcome Sanger Institute for the COVID-19 Genomics UK (COG-UK) Consortium	Donald Fraser et al
England/LSPA-31F9DFA/2022	EPI_ISL_8771260	2022-01-06	Rosalind Franklin Laboratory	Wellcome Sanger Institute for the COVID-19 Genomics UK (COG-UK) Consortium	Donald Fraser et al
England/LSPA-31F9E24/2022	EPI_ISL_8771154	2022-01-07	Rosalind Franklin Laboratory	Wellcome Sanger Institute for the COVID-19 Genomics UK (COG-UK) Consortium	Donald Fraser et al
England/LSPA-31F9E51/2022	EPI_ISL_8771174	2022-01-06	Rosalind Franklin Laboratory	Wellcome Sanger Institute for the COVID-19 Genomics UK (COG-UK) Consortium	Donald Fraser et al
England/LSPA-31F9E7F/2022	EPI_ISL_8771184	2022-01-06	Rosalind Franklin Laboratory	Wellcome Sanger Institute for the COVID-19 Genomics UK (COG-UK) Consortium	Donald Fraser et al
England/LSPA-31F9EE8/2022	EPI_ISL_8771469	2022-01-06	Rosalind Franklin Laboratory	Wellcome Sanger Institute for the COVID-19 Genomics UK (COG-UK) Consortium	Donald Fraser et al
England/LSPA-31F9EF7/2022	EPI_ISL_8771326	2022-01-06	Rosalind Franklin Laboratory	Wellcome Sanger Institute for the COVID-19 Genomics UK (COG-UK) Consortium	Donald Fraser et al
England/LSPA-31F9F03/2022	EPI_ISL_8771370	2022-01-06	Rosalind Franklin Laboratory	Wellcome Sanger Institute for the COVID-19 Genomics UK (COG-UK) Consortium	Donald Fraser et al
England/LSPA-31F9F7C/2022	EPI_ISL_8771188	2022-01-06	Rosalind Franklin Laboratory	Wellcome Sanger Institute for the COVID-19 Genomics UK (COG-UK) Consortium	Donald Fraser et al
England/LSPA-31F9F8B/2022	EPI_ISL_8771149	2022-01-06	Rosalind Franklin Laboratory	Wellcome Sanger Institute for the COVID-19 Genomics UK (COG-UK) Consortium	Donald Fraser et al
England/LSPA-31FACCF/2022	EPI_ISL_8771287	2022-01-06	Rosalind Franklin Laboratory	Wellcome Sanger Institute for the COVID-19 Genomics UK (COG-UK) Consortium	Donald Fraser et al
England/LSPA-31FAD71/2022	EPI_ISL_8771193	2022-01-05	Rosalind Franklin Laboratory	Wellcome Sanger Institute for the COVID-19 Genomics UK (COG-UK) Consortium	Donald Fraser et al
England/LSPA-31FADDB/2022	EPI_ISL_8771420	2022-01-06	Rosalind Franklin Laboratory	Wellcome Sanger Institute for the COVID-19 Genomics UK (COG-UK) Consortium	Donald Fraser et al
England/LSPA-31FAE23/2022	EPI_ISL_8771360	2022-01-06	Rosalind Franklin Laboratory	Wellcome Sanger Institute for the COVID-19 Genomics UK (COG-UK) Consortium	Donald Fraser et al
England/LSPA-31FAFC6/2022	EPI_ISL_8771239	2022-01-05	Rosalind Franklin Laboratory	Wellcome Sanger Institute for the COVID-19 Genomics UK (COG-UK) Consortium	Donald Fraser et al
England/LSPA-31FB165/2022	EPI_ISL_8771281	2022-01-06	Rosalind Franklin Laboratory	Wellcome Sanger Institute for the COVID-19 Genomics UK (COG-UK) Consortium	Donald Fraser et al
England/LSPA-31FBD34/2022	EPI_ISL_8864075	2022-01-06	Rosalind Franklin Laboratory	Wellcome Sanger Institute for the COVID-19 Genomics UK (COG-UK) Consortium	Donald Fraser et al
England/LSPA-31FBE9B/2022	EPI_ISL_8864064	2022-01-06	Rosalind Franklin Laboratory	Wellcome Sanger Institute for the COVID-19 Genomics UK (COG-UK) Consortium	Donald Fraser et al
England/LSPA-31FBED7/2022	EPI_ISL_8863912	2022-01-06	Rosalind Franklin Laboratory	Wellcome Sanger Institute for the COVID-19 Genomics UK (COG-UK) Consortium	Donald Fraser et al
England/LSPA-31FC10A/2022	EPI_ISL_8864032	2022-01-06	Rosalind Franklin Laboratory	Wellcome Sanger Institute for the COVID-19 Genomics UK (COG-UK) Consortium	Donald Fraser et al
England/LSPA-31FC1BF/2022	EPI_ISL_8864062	2022-01-06	Rosalind Franklin Laboratory	Wellcome Sanger Institute for the COVID-19 Genomics UK (COG-UK) Consortium	Donald Fraser et al
England/LSPA-31FC1EC/2022	EPI_ISL_8863919	2022-01-06	Rosalind Franklin Laboratory	Wellcome Sanger Institute for the COVID-19 Genomics UK (COG-UK) Consortium	Donald Fraser et al
England/LSPA-31FC2BC/2022	EPI_ISL_8864091	2022-01-06	Rosalind Franklin Laboratory	Wellcome Sanger Institute for the COVID-19 Genomics UK (COG-UK) Consortium	Donald Fraser et al
England/LSPA-31FFC42/2022	EPI_ISL_8821275	2022-01-06	Rosalind Franklin Laboratory	Wellcome Sanger Institute for the COVID-19 Genomics UK (COG-UK) Consortium	Donald Fraser et al
England/LSPA-31FFCE8/2022	EPI_ISL_8821258	2022-01-08	Rosalind Franklin Laboratory	Wellcome Sanger Institute for the COVID-19 Genomics UK (COG-UK) Consortium	Donald Fraser et al
England/LSPA-31FFCF7/2022	EPI_ISL_8821473	2022-01-07	Rosalind Franklin Laboratory	Wellcome Sanger Institute for the COVID-19 Genomics UK (COG-UK) Consortium	Donald Fraser et al
England/LSPA-31FFD6D/2022	EPI_ISL_8821333	2022-01-08	Rosalind Franklin Laboratory	Wellcome Sanger Institute for the COVID-19 Genomics UK (COG-UK) Consortium	Donald Fraser et al
England/LSPA-3200515/2022	EPI_ISL_8821468	2022-01-08	Rosalind Franklin Laboratory	Wellcome Sanger Institute for the COVID-19 Genomics UK (COG-UK) Consortium	Donald Fraser et al
England/LSPA-320059D/2022	EPI_ISL_8821435	2022-01-08	Rosalind Franklin Laboratory	Wellcome Sanger Institute for the COVID-19 Genomics UK (COG-UK) Consortium	Donald Fraser et al
England/LSPA-3200603/2022	EPI_ISL_8821399	2022-01-05	Rosalind Franklin Laboratory	Wellcome Sanger Institute for the COVID-19 Genomics UK (COG-UK) Consortium	Donald Fraser et al
England/LSPA-320065E/2022	EPI_ISL_8821454	2022-01-08	Rosalind Franklin Laboratory	Wellcome Sanger Institute for the COVID-19 Genomics UK (COG-UK) Consortium	Donald Fraser et al
England/LSPA-320068B/2022	EPI_ISL_8821510	2022-01-06	Rosalind Franklin Laboratory	Wellcome Sanger Institute for the COVID-19 Genomics UK (COG-UK) Consortium	Donald Fraser et al
England/LSPA-3200FF9/2022	EPI_ISL_8821859	2022-01-06	Rosalind Franklin Laboratory	Wellcome Sanger Institute for the COVID-19 Genomics UK (COG-UK) Consortium	Donald Fraser et al
England/LSPA-320109B/2022	EPI_ISL_8821880	2022-01-06	Rosalind Franklin Laboratory	Wellcome Sanger Institute for the COVID-19 Genomics UK (COG-UK) Consortium	Donald Fraser et al
England/LSPA-32010E6/2022	EPI_ISL_8821911	2022-01-08	Rosalind Franklin Laboratory	Wellcome Sanger Institute for the COVID-19 Genomics UK (COG-UK) Consortium	Donald Fraser et al
England/LSPA-3201198/2022	EPI_ISL_8821920	2022-01-08	Rosalind Franklin Laboratory	Wellcome Sanger Institute for the COVID-19 Genomics UK (COG-UK) Consortium	Donald Fraser et al
England/LSPA-32011A7/2022	EPI_ISL_8821996	2022-01-08	Rosalind Franklin Laboratory	Wellcome Sanger Institute for the COVID-19 Genomics UK (COG-UK) Consortium	Donald Fraser et al
England/LSPA-320121D/2022	EPI_ISL_8822102	2022-01-08	Rosalind Franklin Laboratory	Wellcome Sanger Institute for the COVID-19 Genomics UK (COG-UK) Consortium	Donald Fraser et al
England/LSPA-320124A/2022	EPI_ISL_8822005	2022-01-06	Rosalind Franklin Laboratory	Wellcome Sanger Institute for the COVID-19 Genomics UK (COG-UK) Consortium	Donald Fraser et al
England/LSPA-32013DE/2022	EPI_ISL_8822062	2022-01-06	Rosalind Franklin Laboratory	Wellcome Sanger Institute for the COVID-19 Genomics UK (COG-UK) Consortium	Donald Fraser et al
England/LSPA-3201B9A/2022	EPI_ISL_8821888	2022-01-06	Rosalind Franklin Laboratory	Wellcome Sanger Institute for the COVID-19 Genomics UK (COG-UK) Consortium	Donald Fraser et al
England/LSPA-3201BE5/2022	EPI_ISL_8822006	2022-01-06	Rosalind Franklin Laboratory	Wellcome Sanger Institute for the COVID-19 Genomics UK (COG-UK) Consortium	Donald Fraser et al
England/LSPA-3201CD3/2022	EPI_ISL_8822534	2022-01-06	Rosalind Franklin Laboratory	Wellcome Sanger Institute for the COVID-19 Genomics UK (COG-UK) Consortium	Donald Fraser et al
England/LSPA-3201CE2/2022	EPI_ISL_8821907	2022-01-08	Rosalind Franklin Laboratory	Wellcome Sanger Institute for the COVID-19 Genomics UK (COG-UK) Consortium	Donald Fraser et al
England/LSPA-3201D0D/2022	EPI_ISL_8822085	2022-01-06	Rosalind Franklin Laboratory	Wellcome Sanger Institute for the COVID-19 Genomics UK (COG-UK) Consortium	Donald Fraser et al
England/LSPA-3201D58/2022	EPI_ISL_8821985	2022-01-07	Rosalind Franklin Laboratory	Wellcome Sanger Institute for the COVID-19 Genomics UK (COG-UK) Consortium	Donald Fraser et al
England/LSPA-3201E46/2022	EPI_ISL_8821921	2022-01-07	Rosalind Franklin Laboratory	Wellcome Sanger Institute for the COVID-19 Genomics UK (COG-UK) Consortium	Donald Fraser et al
England/LSPA-32020A9/2022	EPI_ISL_8821894	2022-01-06	Rosalind Franklin Laboratory	Wellcome Sanger Institute for the COVID-19 Genomics UK (COG-UK) Consortium	Donald Fraser et al
England/LSPA-3203293/2022	EPI_ISL_8946736	2022-01-08	Rosalind Franklin Laboratory	Wellcome Sanger Institute for the COVID-19 Genomics UK (COG-UK) Consortium	Donald Fraser et al
England/LSPA-3203345/2022	EPI_ISL_8946760	2022-01-08	Rosalind Franklin Laboratory	Wellcome Sanger Institute for the COVID-19 Genomics UK (COG-UK) Consortium	Donald Fraser et al
England/LSPA-3203381/2022	EPI_ISL_8946356	2022-01-08	Rosalind Franklin Laboratory	Wellcome Sanger Institute for the COVID-19 Genomics UK (COG-UK) Consortium	Donald Fraser et al
England/LSPA-32034BB/2022	EPI_ISL_8946692	2022-01-08	Rosalind Franklin Laboratory	Wellcome Sanger Institute for the COVID-19 Genomics UK (COG-UK) Consortium	Donald Fraser et al
England/LSPA-320358B/2022	EPI_ISL_8946691	2022-01-06	Rosalind Franklin Laboratory	Wellcome Sanger Institute for the COVID-19 Genomics UK (COG-UK) Consortium	Donald Fraser et al
England/LSPA-320362E/2022	EPI_ISL_8946354	2022-01-07	Rosalind Franklin Laboratory	Wellcome Sanger Institute for the COVID-19 Genomics UK (COG-UK) Consortium	Donald Fraser et al
England/LSPA-3203697/2022	EPI_ISL_8946731	2022-01-07	Rosalind Franklin Laboratory	Wellcome Sanger Institute for the COVID-19 Genomics UK (COG-UK) Consortium	Donald Fraser et al
England/LSPA-3203758/2022	EPI_ISL_8946771	2022-01-08	Rosalind Franklin Laboratory	Wellcome Sanger Institute for the COVID-19 Genomics UK (COG-UK) Consortium	Donald Fraser et al
England/LSPA-32037C1/2022	EPI_ISL_8946577	2022-01-05	Rosalind Franklin Laboratory	Wellcome Sanger Institute for the COVID-19 Genomics UK (COG-UK) Consortium	Donald Fraser et al
England/LSPA-320505B/2022	EPI_ISL_8946585	2022-01-08	Rosalind Franklin Laboratory	Wellcome Sanger Institute for the COVID-19 Genomics UK (COG-UK) Consortium	Donald Fraser et al
England/LSPA-32050E2/2022	EPI_ISL_8946455	2022-01-06	Rosalind Franklin Laboratory	Wellcome Sanger Institute for the COVID-19 Genomics UK (COG-UK) Consortium	Donald Fraser et al
England/LSPA-3205307/2022	EPI_ISL_8946734	2022-01-07	Rosalind Franklin Laboratory	Wellcome Sanger Institute for the COVID-19 Genomics UK (COG-UK) Consortium	Donald Fraser et al
England/LSPA-320548C/2022	EPI_ISL_8946377	2022-01-08	Rosalind Franklin Laboratory	Wellcome Sanger Institute for the COVID-19 Genomics UK (COG-UK) Consortium	Donald Fraser et al
England/LSPA-320552F/2022	EPI_ISL_8946535	2022-01-07	Rosalind Franklin Laboratory	Wellcome Sanger Institute for the COVID-19 Genomics UK (COG-UK) Consortium	Donald Fraser et al
England/LSPA-32055B6/2022	EPI_ISL_8946345	2022-01-07	Rosalind Franklin Laboratory	Wellcome Sanger Institute for the COVID-19 Genomics UK (COG-UK) Consortium	Donald Fraser et al
England/LSPA-3206DDB/2022	EPI_ISL_8946405	2022-01-06	Rosalind Franklin Laboratory	Wellcome Sanger Institute for the COVID-19 Genomics UK (COG-UK) Consortium	Donald Fraser et al
England/LSPA-3206F11/2022	EPI_ISL_8946398	2022-01-08	Rosalind Franklin Laboratory	Wellcome Sanger Institute for the COVID-19 Genomics UK (COG-UK) Consortium	Donald Fraser et al
England/LSPA-3206FF3/2022	EPI_ISL_8946541	2022-01-06	Rosalind Franklin Laboratory	Wellcome Sanger Institute for the COVID-19 Genomics UK (COG-UK) Consortium	Donald Fraser et al
England/LSPA-320700E/2022	EPI_ISL_8946341	2022-01-06	Rosalind Franklin Laboratory	Wellcome Sanger Institute for the COVID-19 Genomics UK (COG-UK) Consortium	Donald Fraser et al
England/LSPA-3207183/2022	EPI_ISL_8946604	2022-01-08	Rosalind Franklin Laboratory	Wellcome Sanger Institute for the COVID-19 Genomics UK (COG-UK) Consortium	Donald Fraser et al
England/LSPA-3207226/2022	EPI_ISL_8946753	2022-01-08	Rosalind Franklin Laboratory	Wellcome Sanger Institute for the COVID-19 Genomics UK (COG-UK) Consortium	Donald Fraser et al
England/LSPA-320C5DD/2022	EPI_ISL_8816245	2022-01-07	Rosalind Franklin Laboratory	Wellcome Sanger Institute for the COVID-19 Genomics UK (COG-UK) Consortium	Donald Fraser et al
England/LSPA-320C68F/2022	EPI_ISL_8816424	2022-01-08	Rosalind Franklin Laboratory	Wellcome Sanger Institute for the COVID-19 Genomics UK (COG-UK) Consortium	Donald Fraser et al
England/LSPA-320C6AD/2022	EPI_ISL_8816436	2022-01-08	Rosalind Franklin Laboratory	Wellcome Sanger Institute for the COVID-19 Genomics UK (COG-UK) Consortium	Donald Fraser et al
England/LSPA-320C6DA/2022	EPI_ISL_8816138	2022-01-08	Rosalind Franklin Laboratory	Wellcome Sanger Institute for the COVID-19 Genomics UK (COG-UK) Consortium	Donald Fraser et al
England/LSPA-320C810/2022	EPI_ISL_8816198	2022-01-07	Rosalind Franklin Laboratory	Wellcome Sanger Institute for the COVID-19 Genomics UK (COG-UK) Consortium	Donald Fraser et al
England/LSPA-320C85C/2022	EPI_ISL_8816155	2022-01-08	Rosalind Franklin Laboratory	Wellcome Sanger Institute for the COVID-19 Genomics UK (COG-UK) Consortium	Donald Fraser et al
England/LSPA-320C889/2022	EPI_ISL_8816447	2022-01-07	Rosalind Franklin Laboratory	Wellcome Sanger Institute for the COVID-19 Genomics UK (COG-UK) Consortium	Donald Fraser et al
England/LSPA-320C92C/2022	EPI_ISL_8816208	2022-01-07	Rosalind Franklin Laboratory	Wellcome Sanger Institute for the COVID-19 Genomics UK (COG-UK) Consortium	Donald Fraser et al
England/LSPA-320C9B3/2022	EPI_ISL_8816297	2022-01-07	Rosalind Franklin Laboratory	Wellcome Sanger Institute for the COVID-19 Genomics UK (COG-UK) Consortium	Donald Fraser et al
England/LSPA-320CAB0/2022	EPI_ISL_8816434	2022-01-08	Rosalind Franklin Laboratory	Wellcome Sanger Institute for the COVID-19 Genomics UK (COG-UK) Consortium	Donald Fraser et al
England/LSPA-320CACF/2022	EPI_ISL_8816439	2022-01-08	Rosalind Franklin Laboratory	Wellcome Sanger Institute for the COVID-19 Genomics UK (COG-UK) Consortium	Donald Fraser et al
England/LSPA-320CB26/2022	EPI_ISL_8816362	2022-01-08	Rosalind Franklin Laboratory	Wellcome Sanger Institute for the COVID-19 Genomics UK (COG-UK) Consortium	Donald Fraser et al
England/LSPA-320E2F2/2022	EPI_ISL_8817750	2022-01-07	Rosalind Franklin Laboratory	Wellcome Sanger Institute for the COVID-19 Genomics UK (COG-UK) Consortium	Donald Fraser et al
England/LSPA-320E3E0/2022	EPI_ISL_8817753	2022-01-07	Rosalind Franklin Laboratory	Wellcome Sanger Institute for the COVID-19 Genomics UK (COG-UK) Consortium	Donald Fraser et al
England/LSPA-320E84B/2022	EPI_ISL_8817778	2022-01-07	Rosalind Franklin Laboratory	Wellcome Sanger Institute for the COVID-19 Genomics UK (COG-UK) Consortium	Donald Fraser et al
England/LSPA-320E878/2022	EPI_ISL_8817883	2022-01-09	Rosalind Franklin Laboratory	Wellcome Sanger Institute for the COVID-19 Genomics UK (COG-UK) Consortium	Donald Fraser et al
England/LSPA-3210099/2022	EPI_ISL_8816278	2022-01-07	Rosalind Franklin Laboratory	Wellcome Sanger Institute for the COVID-19 Genomics UK (COG-UK) Consortium	Donald Fraser et al
England/LSPA-3210293/2022	EPI_ISL_8816225	2022-01-07	Rosalind Franklin Laboratory	Wellcome Sanger Institute for the COVID-19 Genomics UK (COG-UK) Consortium	Donald Fraser et al
England/LSPA-32102FD/2022	EPI_ISL_8816163	2022-01-07	Rosalind Franklin Laboratory	Wellcome Sanger Institute for the COVID-19 Genomics UK (COG-UK) Consortium	Donald Fraser et al
England/LSPA-32103EB/2022	EPI_ISL_8816288	2022-01-06	Rosalind Franklin Laboratory	Wellcome Sanger Institute for the COVID-19 Genomics UK (COG-UK) Consortium	Donald Fraser et al
England/LSPA-3210424/2022	EPI_ISL_8816259	2022-01-07	Rosalind Franklin Laboratory	Wellcome Sanger Institute for the COVID-19 Genomics UK (COG-UK) Consortium	Donald Fraser et al
England/LSPA-321059A/2022	EPI_ISL_8816374	2022-01-07	Rosalind Franklin Laboratory	Wellcome Sanger Institute for the COVID-19 Genomics UK (COG-UK) Consortium	Donald Fraser et al
England/LSPA-32112CF/2022	EPI_ISL_8863605	2022-01-07	Rosalind Franklin Laboratory	Wellcome Sanger Institute for the COVID-19 Genomics UK (COG-UK) Consortium	Donald Fraser et al
England/LSPA-32112ED/2022	EPI_ISL_8863769	2022-01-09	Rosalind Franklin Laboratory	Wellcome Sanger Institute for the COVID-19 Genomics UK (COG-UK) Consortium	Donald Fraser et al
England/LSPA-32114E7/2022	EPI_ISL_8863673	2022-01-09	Rosalind Franklin Laboratory	Wellcome Sanger Institute for the COVID-19 Genomics UK (COG-UK) Consortium	Donald Fraser et al
England/LSPA-3211696/2022	EPI_ISL_8863770	2022-01-09	Rosalind Franklin Laboratory	Wellcome Sanger Institute for the COVID-19 Genomics UK (COG-UK) Consortium	Donald Fraser et al
England/LSPA-32116E1/2022	EPI_ISL_8863706	2022-01-09	Rosalind Franklin Laboratory	Wellcome Sanger Institute for the COVID-19 Genomics UK (COG-UK) Consortium	Donald Fraser et al
England/LSPA-3211757/2022	EPI_ISL_8863674	2022-01-09	Rosalind Franklin Laboratory	Wellcome Sanger Institute for the COVID-19 Genomics UK (COG-UK) Consortium	Donald Fraser et al
England/LSPA-3211766/2022	EPI_ISL_8863764	2022-01-07	Rosalind Franklin Laboratory	Wellcome Sanger Institute for the COVID-19 Genomics UK (COG-UK) Consortium	Donald Fraser et al
England/LSPA-3211775/2022	EPI_ISL_8863823	2022-01-07	Rosalind Franklin Laboratory	Wellcome Sanger Institute for the COVID-19 Genomics UK (COG-UK) Consortium	Donald Fraser et al
England/LSPA-321652B/2022	EPI_ISL_8862984	2022-01-08	Rosalind Franklin Laboratory	Wellcome Sanger Institute for the COVID-19 Genomics UK (COG-UK) Consortium	Donald Fraser et al
England/LSPA-32165B2/2022	EPI_ISL_8862915	2022-01-08	Rosalind Franklin Laboratory	Wellcome Sanger Institute for the COVID-19 Genomics UK (COG-UK) Consortium	Donald Fraser et al
England/LSPA-3216840/2022	EPI_ISL_8863043	2022-01-07	Rosalind Franklin Laboratory	Wellcome Sanger Institute for the COVID-19 Genomics UK (COG-UK) Consortium	Donald Fraser et al
England/LSPA-321688C/2022	EPI_ISL_8863151	2022-01-07	Rosalind Franklin Laboratory	Wellcome Sanger Institute for the COVID-19 Genomics UK (COG-UK) Consortium	Donald Fraser et al
England/LSPA-32168D7/2022	EPI_ISL_8862938	2022-01-08	Rosalind Franklin Laboratory	Wellcome Sanger Institute for the COVID-19 Genomics UK (COG-UK) Consortium	Donald Fraser et al
England/LSPA-3216989/2022	EPI_ISL_8862976	2022-01-07	Rosalind Franklin Laboratory	Wellcome Sanger Institute for the COVID-19 Genomics UK (COG-UK) Consortium	Donald Fraser et al
England/LSPA-3216A3B/2022	EPI_ISL_8816133	2022-01-07	Rosalind Franklin Laboratory	Wellcome Sanger Institute for the COVID-19 Genomics UK (COG-UK) Consortium	Donald Fraser et al
England/LSPA-3216AE0/2022	EPI_ISL_8815956	2022-01-07	Rosalind Franklin Laboratory	Wellcome Sanger Institute for the COVID-19 Genomics UK (COG-UK) Consortium	Donald Fraser et al
England/LSPA-3216BED/2022	EPI_ISL_8815830	2022-01-09	Rosalind Franklin Laboratory	Wellcome Sanger Institute for the COVID-19 Genomics UK (COG-UK) Consortium	Donald Fraser et al
England/LSPA-3216C53/2022	EPI_ISL_8816115	2022-01-07	Rosalind Franklin Laboratory	Wellcome Sanger Institute for the COVID-19 Genomics UK (COG-UK) Consortium	Donald Fraser et al
England/LSPA-3216CCC/2022	EPI_ISL_8815950	2022-01-07	Rosalind Franklin Laboratory	Wellcome Sanger Institute for the COVID-19 Genomics UK (COG-UK) Consortium	Donald Fraser et al
England/LSPA-3216D14/2022	EPI_ISL_8815968	2022-01-07	Rosalind Franklin Laboratory	Wellcome Sanger Institute for the COVID-19 Genomics UK (COG-UK) Consortium	Donald Fraser et al
England/LSPA-3216F2D/2022	EPI_ISL_8816074	2022-01-09	Rosalind Franklin Laboratory	Wellcome Sanger Institute for the COVID-19 Genomics UK (COG-UK) Consortium	Donald Fraser et al
England/LSPA-3216F5A/2022	EPI_ISL_8815997	2022-01-07	Rosalind Franklin Laboratory	Wellcome Sanger Institute for the COVID-19 Genomics UK (COG-UK) Consortium	Donald Fraser et al
England/LSPA-3216F69/2022	EPI_ISL_8816054	2022-01-07	Rosalind Franklin Laboratory	Wellcome Sanger Institute for the COVID-19 Genomics UK (COG-UK) Consortium	Donald Fraser et al
England/LSPA-32176DC/2022	EPI_ISL_8815868	2022-01-07	Rosalind Franklin Laboratory	Wellcome Sanger Institute for the COVID-19 Genomics UK (COG-UK) Consortium	Donald Fraser et al
England/LSPA-32177D9/2022	EPI_ISL_8815829	2022-01-07	Rosalind Franklin Laboratory	Wellcome Sanger Institute for the COVID-19 Genomics UK (COG-UK) Consortium	Donald Fraser et al
England/LSPA-321788B/2022	EPI_ISL_8815863	2022-01-08	Rosalind Franklin Laboratory	Wellcome Sanger Institute for the COVID-19 Genomics UK (COG-UK) Consortium	Donald Fraser et al
England/LSPA-32178E5/2022	EPI_ISL_8816119	2022-01-08	Rosalind Franklin Laboratory	Wellcome Sanger Institute for the COVID-19 Genomics UK (COG-UK) Consortium	Donald Fraser et al
England/LSPA-32179E2/2022	EPI_ISL_8815975	2022-01-08	Rosalind Franklin Laboratory	Wellcome Sanger Institute for the COVID-19 Genomics UK (COG-UK) Consortium	Donald Fraser et al
England/LSPA-3217A3A/2022	EPI_ISL_8815831	2022-01-07	Rosalind Franklin Laboratory	Wellcome Sanger Institute for the COVID-19 Genomics UK (COG-UK) Consortium	Donald Fraser et al
England/LSPA-3217A85/2022	EPI_ISL_8815826	2022-01-06	Rosalind Franklin Laboratory	Wellcome Sanger Institute for the COVID-19 Genomics UK (COG-UK) Consortium	Donald Fraser et al
England/LSPA-3217AEF/2022	EPI_ISL_8816058	2022-01-07	Rosalind Franklin Laboratory	Wellcome Sanger Institute for the COVID-19 Genomics UK (COG-UK) Consortium	Donald Fraser et al
England/LSPA-3218240/2022	EPI_ISL_8816003	2022-01-06	Rosalind Franklin Laboratory	Wellcome Sanger Institute for the COVID-19 Genomics UK (COG-UK) Consortium	Donald Fraser et al
England/LSPA-32182D7/2022	EPI_ISL_8815838	2022-01-08	Rosalind Franklin Laboratory	Wellcome Sanger Institute for the COVID-19 Genomics UK (COG-UK) Consortium	Donald Fraser et al
England/LSPA-3218301/2022	EPI_ISL_8815932	2022-01-06	Rosalind Franklin Laboratory	Wellcome Sanger Institute for the COVID-19 Genomics UK (COG-UK) Consortium	Donald Fraser et al
England/LSPA-321833E/2022	EPI_ISL_8815938	2022-01-07	Rosalind Franklin Laboratory	Wellcome Sanger Institute for the COVID-19 Genomics UK (COG-UK) Consortium	Donald Fraser et al
England/LSPA-32183B6/2022	EPI_ISL_8816007	2022-01-07	Rosalind Franklin Laboratory	Wellcome Sanger Institute for the COVID-19 Genomics UK (COG-UK) Consortium	Donald Fraser et al
England/LSPA-32184D1/2022	EPI_ISL_8815840	2022-01-06	Rosalind Franklin Laboratory	Wellcome Sanger Institute for the COVID-19 Genomics UK (COG-UK) Consortium	Donald Fraser et al
England/LSPA-32184E0/2022	EPI_ISL_8816029	2022-01-06	Rosalind Franklin Laboratory	Wellcome Sanger Institute for the COVID-19 Genomics UK (COG-UK) Consortium	Donald Fraser et al
England/LSPA-321869F/2022	EPI_ISL_8816051	2022-01-06	Rosalind Franklin Laboratory	Wellcome Sanger Institute for the COVID-19 Genomics UK (COG-UK) Consortium	Donald Fraser et al
England/LSPA-32186F9/2022	EPI_ISL_8816122	2022-01-08	Rosalind Franklin Laboratory	Wellcome Sanger Institute for the COVID-19 Genomics UK (COG-UK) Consortium	Donald Fraser et al
England/LSPA-321BCB8/2022	EPI_ISL_8816338	2022-01-07	Rosalind Franklin Laboratory	Wellcome Sanger Institute for the COVID-19 Genomics UK (COG-UK) Consortium	Donald Fraser et al
England/LSPA-321BD1F/2022	EPI_ISL_8816357	2022-01-06	Rosalind Franklin Laboratory	Wellcome Sanger Institute for the COVID-19 Genomics UK (COG-UK) Consortium	Donald Fraser et al
England/LSPA-321BDD3/2022	EPI_ISL_8816181	2022-01-06	Rosalind Franklin Laboratory	Wellcome Sanger Institute for the COVID-19 Genomics UK (COG-UK) Consortium	Donald Fraser et al
England/LSPA-321BF82/2022	EPI_ISL_8816234	2022-01-09	Rosalind Franklin Laboratory	Wellcome Sanger Institute for the COVID-19 Genomics UK (COG-UK) Consortium	Donald Fraser et al
England/LSPA-321C051/2022	EPI_ISL_8816260	2022-01-07	Rosalind Franklin Laboratory	Wellcome Sanger Institute for the COVID-19 Genomics UK (COG-UK) Consortium	Donald Fraser et al
England/LSPA-321C08E/2022	EPI_ISL_8816336	2022-01-06	Rosalind Franklin Laboratory	Wellcome Sanger Institute for the COVID-19 Genomics UK (COG-UK) Consortium	Donald Fraser et al
England/LSPA-321C09D/2022	EPI_ISL_8816143	2022-01-09	Rosalind Franklin Laboratory	Wellcome Sanger Institute for the COVID-19 Genomics UK (COG-UK) Consortium	Donald Fraser et al
England/LSPA-321C17C/2022	EPI_ISL_8816331	2022-01-09	Rosalind Franklin Laboratory	Wellcome Sanger Institute for the COVID-19 Genomics UK (COG-UK) Consortium	Donald Fraser et al
England/LSPA-321D982/2022	EPI_ISL_8819763	2022-01-07	Rosalind Franklin Laboratory	Wellcome Sanger Institute for the COVID-19 Genomics UK (COG-UK) Consortium	Donald Fraser et al
England/LSPA-321D991/2022	EPI_ISL_8819880	2022-01-07	Rosalind Franklin Laboratory	Wellcome Sanger Institute for the COVID-19 Genomics UK (COG-UK) Consortium	Donald Fraser et al
England/LSPA-321D9CE/2022	EPI_ISL_8819874	2022-01-07	Rosalind Franklin Laboratory	Wellcome Sanger Institute for the COVID-19 Genomics UK (COG-UK) Consortium	Donald Fraser et al
England/LSPA-321D9FB/2022	EPI_ISL_8819803	2022-01-07	Rosalind Franklin Laboratory	Wellcome Sanger Institute for the COVID-19 Genomics UK (COG-UK) Consortium	Donald Fraser et al
England/LSPA-321DA25/2022	EPI_ISL_8819755	2022-01-07	Rosalind Franklin Laboratory	Wellcome Sanger Institute for the COVID-19 Genomics UK (COG-UK) Consortium	Donald Fraser et al
England/LSPA-321DA8F/2022	EPI_ISL_8819983	2022-01-07	Rosalind Franklin Laboratory	Wellcome Sanger Institute for the COVID-19 Genomics UK (COG-UK) Consortium	Donald Fraser et al
England/LSPA-321DB40/2022	EPI_ISL_8820009	2022-01-06	Rosalind Franklin Laboratory	Wellcome Sanger Institute for the COVID-19 Genomics UK (COG-UK) Consortium	Donald Fraser et al
England/LSPA-321DC01/2022	EPI_ISL_8819844	2022-01-06	Rosalind Franklin Laboratory	Wellcome Sanger Institute for the COVID-19 Genomics UK (COG-UK) Consortium	Donald Fraser et al
England/LSPA-321DC2F/2022	EPI_ISL_8819778	2022-01-07	Rosalind Franklin Laboratory	Wellcome Sanger Institute for the COVID-19 Genomics UK (COG-UK) Consortium	Donald Fraser et al
England/LSPA-321DCA7/2021	EPI_ISL_8819777	2021-12-07	Rosalind Franklin Laboratory	Wellcome Sanger Institute for the COVID-19 Genomics UK (COG-UK) Consortium	Donald Fraser et al
England/LSPA-321DCF2/2022	EPI_ISL_8819930	2022-01-07	Rosalind Franklin Laboratory	Wellcome Sanger Institute for the COVID-19 Genomics UK (COG-UK) Consortium	Donald Fraser et al
England/LSPA-321DD0E/2022	EPI_ISL_8819981	2022-01-07	Rosalind Franklin Laboratory	Wellcome Sanger Institute for the COVID-19 Genomics UK (COG-UK) Consortium	Donald Fraser et al
England/LSPA-321DD1D/2022	EPI_ISL_8819925	2022-01-07	Rosalind Franklin Laboratory	Wellcome Sanger Institute for the COVID-19 Genomics UK (COG-UK) Consortium	Donald Fraser et al
England/LSPA-321DE65/2022	EPI_ISL_8819964	2022-01-07	Rosalind Franklin Laboratory	Wellcome Sanger Institute for the COVID-19 Genomics UK (COG-UK) Consortium	Donald Fraser et al
England/LSPA-321DE74/2022	EPI_ISL_8820041	2022-01-06	Rosalind Franklin Laboratory	Wellcome Sanger Institute for the COVID-19 Genomics UK (COG-UK) Consortium	Donald Fraser et al
England/LSPA-321DEED/2022	EPI_ISL_8820001	2022-01-07	Rosalind Franklin Laboratory	Wellcome Sanger Institute for the COVID-19 Genomics UK (COG-UK) Consortium	Donald Fraser et al
England/LSPA-32208AD/2022	EPI_ISL_8819037	2022-01-08	Rosalind Franklin Laboratory	Wellcome Sanger Institute for the COVID-19 Genomics UK (COG-UK) Consortium	Donald Fraser et al
England/LSPA-322096E/2022	EPI_ISL_8819032	2022-01-08	Rosalind Franklin Laboratory	Wellcome Sanger Institute for the COVID-19 Genomics UK (COG-UK) Consortium	Donald Fraser et al
England/LSPA-32209AA/2022	EPI_ISL_8819676	2022-01-08	Rosalind Franklin Laboratory	Wellcome Sanger Institute for the COVID-19 Genomics UK (COG-UK) Consortium	Donald Fraser et al
England/LSPA-32209C8/2022	EPI_ISL_8819660	2022-01-09	Rosalind Franklin Laboratory	Wellcome Sanger Institute for the COVID-19 Genomics UK (COG-UK) Consortium	Donald Fraser et al
England/LSPA-3220DAE/2022	EPI_ISL_8818966	2022-01-08	Rosalind Franklin Laboratory	Wellcome Sanger Institute for the COVID-19 Genomics UK (COG-UK) Consortium	Donald Fraser et al
England/LSPA-3220DCC/2022	EPI_ISL_8819748	2022-01-07	Rosalind Franklin Laboratory	Wellcome Sanger Institute for the COVID-19 Genomics UK (COG-UK) Consortium	Donald Fraser et al
England/LSPA-3220DDB/2022	EPI_ISL_8818976	2022-01-08	Rosalind Franklin Laboratory	Wellcome Sanger Institute for the COVID-19 Genomics UK (COG-UK) Consortium	Donald Fraser et al
England/LSPA-3220E41/2022	EPI_ISL_8818813	2022-01-08	Rosalind Franklin Laboratory	Wellcome Sanger Institute for the COVID-19 Genomics UK (COG-UK) Consortium	Donald Fraser et al
England/LSPA-3223233/2022	EPI_ISL_8942432	2022-01-09	Rosalind Franklin Laboratory	Wellcome Sanger Institute for the COVID-19 Genomics UK (COG-UK) Consortium	Donald Fraser et al
England/LSPA-32232D9/2022	EPI_ISL_8942635	2022-01-09	Rosalind Franklin Laboratory	Wellcome Sanger Institute for the COVID-19 Genomics UK (COG-UK) Consortium	Donald Fraser et al
England/LSPA-3223330/2022	EPI_ISL_8942565	2022-01-09	Rosalind Franklin Laboratory	Wellcome Sanger Institute for the COVID-19 Genomics UK (COG-UK) Consortium	Donald Fraser et al
England/LSPA-322336D/2022	EPI_ISL_8942621	2022-01-08	Rosalind Franklin Laboratory	Wellcome Sanger Institute for the COVID-19 Genomics UK (COG-UK) Consortium	Donald Fraser et al
England/LSPA-322338B/2022	EPI_ISL_8942446	2022-01-09	Rosalind Franklin Laboratory	Wellcome Sanger Institute for the COVID-19 Genomics UK (COG-UK) Consortium	Donald Fraser et al
England/LSPA-322353A/2022	EPI_ISL_8942568	2022-01-09	Rosalind Franklin Laboratory	Wellcome Sanger Institute for the COVID-19 Genomics UK (COG-UK) Consortium	Donald Fraser et al
England/LSPA-3223549/2022	EPI_ISL_8942408	2022-01-08	Rosalind Franklin Laboratory	Wellcome Sanger Institute for the COVID-19 Genomics UK (COG-UK) Consortium	Donald Fraser et al
England/LSPA-3223646/2022	EPI_ISL_8942611	2022-01-09	Rosalind Franklin Laboratory	Wellcome Sanger Institute for the COVID-19 Genomics UK (COG-UK) Consortium	Donald Fraser et al
England/LSPA-3223682/2022	EPI_ISL_8942447	2022-01-08	Rosalind Franklin Laboratory	Wellcome Sanger Institute for the COVID-19 Genomics UK (COG-UK) Consortium	Donald Fraser et al
England/LSPA-32249E2/2022	EPI_ISL_8860282	2022-01-08	Rosalind Franklin Laboratory	Wellcome Sanger Institute for the COVID-19 Genomics UK (COG-UK) Consortium	Donald Fraser et al
England/LSPA-3224A2B/2022	EPI_ISL_8860201	2022-01-07	Rosalind Franklin Laboratory	Wellcome Sanger Institute for the COVID-19 Genomics UK (COG-UK) Consortium	Donald Fraser et al
England/LSPA-3224AFE/2022	EPI_ISL_8860377	2022-01-08	Rosalind Franklin Laboratory	Wellcome Sanger Institute for the COVID-19 Genomics UK (COG-UK) Consortium	Donald Fraser et al
England/LSPA-3224B37/2022	EPI_ISL_8860357	2022-01-07	Rosalind Franklin Laboratory	Wellcome Sanger Institute for the COVID-19 Genomics UK (COG-UK) Consortium	Donald Fraser et al
England/LSPA-3224B46/2022	EPI_ISL_8860402	2022-01-08	Rosalind Franklin Laboratory	Wellcome Sanger Institute for the COVID-19 Genomics UK (COG-UK) Consortium	Donald Fraser et al
England/LSPA-3224C43/2022	EPI_ISL_8860424	2022-01-08	Rosalind Franklin Laboratory	Wellcome Sanger Institute for the COVID-19 Genomics UK (COG-UK) Consortium	Donald Fraser et al
England/LSPA-3224C8F/2022	EPI_ISL_8860319	2022-01-07	Rosalind Franklin Laboratory	Wellcome Sanger Institute for the COVID-19 Genomics UK (COG-UK) Consortium	Donald Fraser et al
England/LSPA-3224D31/2022	EPI_ISL_8860539	2022-01-07	Rosalind Franklin Laboratory	Wellcome Sanger Institute for the COVID-19 Genomics UK (COG-UK) Consortium	Donald Fraser et al
England/LSPA-3224D9B/2022	EPI_ISL_8860373	2022-01-08	Rosalind Franklin Laboratory	Wellcome Sanger Institute for the COVID-19 Genomics UK (COG-UK) Consortium	Donald Fraser et al
England/LSPA-3224DF5/2022	EPI_ISL_8860601	2022-01-08	Rosalind Franklin Laboratory	Wellcome Sanger Institute for the COVID-19 Genomics UK (COG-UK) Consortium	Donald Fraser et al
England/LSPA-3224E98/2022	EPI_ISL_8860263	2022-01-07	Rosalind Franklin Laboratory	Wellcome Sanger Institute for the COVID-19 Genomics UK (COG-UK) Consortium	Donald Fraser et al
England/LSPA-32266AD/2022	EPI_ISL_8860499	2022-01-06	Rosalind Franklin Laboratory	Wellcome Sanger Institute for the COVID-19 Genomics UK (COG-UK) Consortium	Donald Fraser et al
England/LSPA-32266F8/2022	EPI_ISL_8860510	2022-01-09	Rosalind Franklin Laboratory	Wellcome Sanger Institute for the COVID-19 Genomics UK (COG-UK) Consortium	Donald Fraser et al
England/LSPA-322678C/2022	EPI_ISL_8860600	2022-01-06	Rosalind Franklin Laboratory	Wellcome Sanger Institute for the COVID-19 Genomics UK (COG-UK) Consortium	Donald Fraser et al
England/LSPA-3226810/2022	EPI_ISL_8860253	2022-01-09	Rosalind Franklin Laboratory	Wellcome Sanger Institute for the COVID-19 Genomics UK (COG-UK) Consortium	Donald Fraser et al
England/LSPA-32269E0/2022	EPI_ISL_8860567	2022-01-09	Rosalind Franklin Laboratory	Wellcome Sanger Institute for the COVID-19 Genomics UK (COG-UK) Consortium	Donald Fraser et al
England/LSPA-3226A0B/2022	EPI_ISL_8860525	2022-01-08	Rosalind Franklin Laboratory	Wellcome Sanger Institute for the COVID-19 Genomics UK (COG-UK) Consortium	Donald Fraser et al
England/LSPA-3226B44/2022	EPI_ISL_8860563	2022-01-09	Rosalind Franklin Laboratory	Wellcome Sanger Institute for the COVID-19 Genomics UK (COG-UK) Consortium	Donald Fraser et al
England/LSPA-3226BF9/2022	EPI_ISL_8860587	2022-01-07	Rosalind Franklin Laboratory	Wellcome Sanger Institute for the COVID-19 Genomics UK (COG-UK) Consortium	Donald Fraser et al
England/LSPA-324F88A/2022	EPI_ISL_8942199	2022-01-10	Rosalind Franklin Laboratory	Wellcome Sanger Institute for the COVID-19 Genomics UK (COG-UK) Consortium	Donald Fraser et al
England/LSPA-324F8C6/2022	EPI_ISL_8942203	2022-01-10	Rosalind Franklin Laboratory	Wellcome Sanger Institute for the COVID-19 Genomics UK (COG-UK) Consortium	Donald Fraser et al
England/LSPA-324F8F3/2022	EPI_ISL_8941851	2022-01-08	Rosalind Franklin Laboratory	Wellcome Sanger Institute for the COVID-19 Genomics UK (COG-UK) Consortium	Donald Fraser et al
England/LSPA-324F9B4/2022	EPI_ISL_8942095	2022-01-10	Rosalind Franklin Laboratory	Wellcome Sanger Institute for the COVID-19 Genomics UK (COG-UK) Consortium	Donald Fraser et al
England/LSPA-324FA0C/2022	EPI_ISL_8941951	2022-01-10	Rosalind Franklin Laboratory	Wellcome Sanger Institute for the COVID-19 Genomics UK (COG-UK) Consortium	Donald Fraser et al
England/LSPA-324FB45/2022	EPI_ISL_8941967	2022-01-09	Rosalind Franklin Laboratory	Wellcome Sanger Institute for the COVID-19 Genomics UK (COG-UK) Consortium	Donald Fraser et al
England/LSPA-324FB72/2022	EPI_ISL_8942150	2022-01-09	Rosalind Franklin Laboratory	Wellcome Sanger Institute for the COVID-19 Genomics UK (COG-UK) Consortium	Donald Fraser et al
England/LSPA-324FCCA/2022	EPI_ISL_8942142	2022-01-10	Rosalind Franklin Laboratory	Wellcome Sanger Institute for the COVID-19 Genomics UK (COG-UK) Consortium	Donald Fraser et al
England/LSPA-324FD5E/2022	EPI_ISL_8941849	2022-01-09	Rosalind Franklin Laboratory	Wellcome Sanger Institute for the COVID-19 Genomics UK (COG-UK) Consortium	Donald Fraser et al
England/LSPA-324FE88/2022	EPI_ISL_8941950	2022-01-11	Rosalind Franklin Laboratory	Wellcome Sanger Institute for the COVID-19 Genomics UK (COG-UK) Consortium	Donald Fraser et al
England/LSPA-324FEB5/2022	EPI_ISL_8942129	2022-01-11	Rosalind Franklin Laboratory	Wellcome Sanger Institute for the COVID-19 Genomics UK (COG-UK) Consortium	Donald Fraser et al
England/LSPA-324FEE2/2022	EPI_ISL_8941920	2022-01-11	Rosalind Franklin Laboratory	Wellcome Sanger Institute for the COVID-19 Genomics UK (COG-UK) Consortium	Donald Fraser et al
England/LSPA-3250130/2022	EPI_ISL_8942206	2022-01-10	Rosalind Franklin Laboratory	Wellcome Sanger Institute for the COVID-19 Genomics UK (COG-UK) Consortium	Donald Fraser et al
England/LSPA-325014F/2022	EPI_ISL_8942233	2022-01-10	Rosalind Franklin Laboratory	Wellcome Sanger Institute for the COVID-19 Genomics UK (COG-UK) Consortium	Donald Fraser et al
England/LSPA-325018B/2022	EPI_ISL_8942074	2022-01-11	Rosalind Franklin Laboratory	Wellcome Sanger Institute for the COVID-19 Genomics UK (COG-UK) Consortium	Donald Fraser et al
England/LSPA-32527E1/2022	EPI_ISL_8942031	2022-01-10	Rosalind Franklin Laboratory	Wellcome Sanger Institute for the COVID-19 Genomics UK (COG-UK) Consortium	Donald Fraser et al
England/LSPA-325281B/2022	EPI_ISL_8942115	2022-01-11	Rosalind Franklin Laboratory	Wellcome Sanger Institute for the COVID-19 Genomics UK (COG-UK) Consortium	Donald Fraser et al
England/LSPA-3252866/2022	EPI_ISL_8941890	2022-01-11	Rosalind Franklin Laboratory	Wellcome Sanger Institute for the COVID-19 Genomics UK (COG-UK) Consortium	Donald Fraser et al
England/LSPA-3252884/2022	EPI_ISL_8941899	2022-01-11	Rosalind Franklin Laboratory	Wellcome Sanger Institute for the COVID-19 Genomics UK (COG-UK) Consortium	Donald Fraser et al
England/LSPA-3252909/2022	EPI_ISL_8942159	2022-01-10	Rosalind Franklin Laboratory	Wellcome Sanger Institute for the COVID-19 Genomics UK (COG-UK) Consortium	Donald Fraser et al
England/LSPA-3252A24/2022	EPI_ISL_8941939	2022-01-11	Rosalind Franklin Laboratory	Wellcome Sanger Institute for the COVID-19 Genomics UK (COG-UK) Consortium	Donald Fraser et al
England/LSPA-3252B12/2022	EPI_ISL_8942023	2022-01-10	Rosalind Franklin Laboratory	Wellcome Sanger Institute for the COVID-19 Genomics UK (COG-UK) Consortium	Donald Fraser et al
England/LSPA-3252CF1/2022	EPI_ISL_8942123	2022-01-10	Rosalind Franklin Laboratory	Wellcome Sanger Institute for the COVID-19 Genomics UK (COG-UK) Consortium	Donald Fraser et al
England/LSPA-325E3D2/2022	EPI_ISL_8896099	2022-01-11	Rosalind Franklin Laboratory	Wellcome Sanger Institute for the COVID-19 Genomics UK (COG-UK) Consortium	Donald Fraser et al
England/LSPA-325E466/2022	EPI_ISL_8896053	2022-01-11	Rosalind Franklin Laboratory	Wellcome Sanger Institute for the COVID-19 Genomics UK (COG-UK) Consortium	Donald Fraser et al
England/LSPA-325E4DF/2022	EPI_ISL_8896109	2022-01-11	Rosalind Franklin Laboratory	Wellcome Sanger Institute for the COVID-19 Genomics UK (COG-UK) Consortium	Donald Fraser et al
England/LSPA-325E4FD/2022	EPI_ISL_8896266	2022-01-11	Rosalind Franklin Laboratory	Wellcome Sanger Institute for the COVID-19 Genomics UK (COG-UK) Consortium	Donald Fraser et al
England/LSPA-325E581/2022	EPI_ISL_8898337	2022-01-11	Rosalind Franklin Laboratory	Wellcome Sanger Institute for the COVID-19 Genomics UK (COG-UK) Consortium	Donald Fraser et al
England/LSPA-3263F30/2022	EPI_ISL_8943086	2022-01-12	Rosalind Franklin Laboratory	Wellcome Sanger Institute for the COVID-19 Genomics UK (COG-UK) Consortium	Donald Fraser et al
England/LSPA-3263F8B/2022	EPI_ISL_8942979	2022-01-12	Rosalind Franklin Laboratory	Wellcome Sanger Institute for the COVID-19 Genomics UK (COG-UK) Consortium	Donald Fraser et al
England/LSPA-326400F/2022	EPI_ISL_8942691	2022-01-11	Rosalind Franklin Laboratory	Wellcome Sanger Institute for the COVID-19 Genomics UK (COG-UK) Consortium	Donald Fraser et al
England/LSPA-326401E/2022	EPI_ISL_8943039	2022-01-11	Rosalind Franklin Laboratory	Wellcome Sanger Institute for the COVID-19 Genomics UK (COG-UK) Consortium	Donald Fraser et al
England/LSPA-326405A/2022	EPI_ISL_8942671	2022-01-11	Rosalind Franklin Laboratory	Wellcome Sanger Institute for the COVID-19 Genomics UK (COG-UK) Consortium	Donald Fraser et al
England/LSPA-32640E1/2022	EPI_ISL_8942661	2022-01-12	Rosalind Franklin Laboratory	Wellcome Sanger Institute for the COVID-19 Genomics UK (COG-UK) Consortium	Donald Fraser et al
England/LSPA-3264157/2022	EPI_ISL_8942765	2022-01-12	Rosalind Franklin Laboratory	Wellcome Sanger Institute for the COVID-19 Genomics UK (COG-UK) Consortium	Donald Fraser et al
England/LSPA-3266753/2022	EPI_ISL_8847880	2022-01-10	Rosalind Franklin Laboratory	Wellcome Sanger Institute for the COVID-19 Genomics UK (COG-UK) Consortium	Donald Fraser et al
England/LSPA-326679F/2022	EPI_ISL_8847796	2022-01-10	Rosalind Franklin Laboratory	Wellcome Sanger Institute for the COVID-19 Genomics UK (COG-UK) Consortium	Donald Fraser et al
England/LSPA-32667DB/2022	EPI_ISL_8847820	2022-01-10	Rosalind Franklin Laboratory	Wellcome Sanger Institute for the COVID-19 Genomics UK (COG-UK) Consortium	Donald Fraser et al
England/LSPA-32669F3/2022	EPI_ISL_8848000	2022-01-10	Rosalind Franklin Laboratory	Wellcome Sanger Institute for the COVID-19 Genomics UK (COG-UK) Consortium	Donald Fraser et al
England/LSPA-3266A3C/2022	EPI_ISL_8847954	2022-01-10	Rosalind Franklin Laboratory	Wellcome Sanger Institute for the COVID-19 Genomics UK (COG-UK) Consortium	Donald Fraser et al
England/LSPA-3267C35/2022	EPI_ISL_8945069	2022-01-09	Rosalind Franklin Laboratory	Wellcome Sanger Institute for the COVID-19 Genomics UK (COG-UK) Consortium	Donald Fraser et al
England/LSPA-3267D8D/2022	EPI_ISL_8945042	2022-01-10	Rosalind Franklin Laboratory	Wellcome Sanger Institute for the COVID-19 Genomics UK (COG-UK) Consortium	Donald Fraser et al
England/LSPA-3267E02/2022	EPI_ISL_8944953	2022-01-10	Rosalind Franklin Laboratory	Wellcome Sanger Institute for the COVID-19 Genomics UK (COG-UK) Consortium	Donald Fraser et al
England/LSPA-3267EC6/2022	EPI_ISL_8944816	2022-01-10	Rosalind Franklin Laboratory	Wellcome Sanger Institute for the COVID-19 Genomics UK (COG-UK) Consortium	Donald Fraser et al
England/LSPA-3267F78/2022	EPI_ISL_8945109	2022-01-10	Rosalind Franklin Laboratory	Wellcome Sanger Institute for the COVID-19 Genomics UK (COG-UK) Consortium	Donald Fraser et al
England/LSPA-3267F87/2022	EPI_ISL_8944818	2022-01-11	Rosalind Franklin Laboratory	Wellcome Sanger Institute for the COVID-19 Genomics UK (COG-UK) Consortium	Donald Fraser et al
England/LSPA-3268E5C/2022	EPI_ISL_8943543	2022-01-10	Rosalind Franklin Laboratory	Wellcome Sanger Institute for the COVID-19 Genomics UK (COG-UK) Consortium	Donald Fraser et al
England/LSPA-3268EE3/2022	EPI_ISL_8943815	2022-01-10	Rosalind Franklin Laboratory	Wellcome Sanger Institute for the COVID-19 Genomics UK (COG-UK) Consortium	Donald Fraser et al
England/LSPA-3268F0E/2022	EPI_ISL_8943558	2022-01-10	Rosalind Franklin Laboratory	Wellcome Sanger Institute for the COVID-19 Genomics UK (COG-UK) Consortium	Donald Fraser et al
England/LSPA-3268F77/2022	EPI_ISL_8943621	2022-01-10	Rosalind Franklin Laboratory	Wellcome Sanger Institute for the COVID-19 Genomics UK (COG-UK) Consortium	Donald Fraser et al
England/LSPA-3268F95/2022	EPI_ISL_8943785	2022-01-10	Rosalind Franklin Laboratory	Wellcome Sanger Institute for the COVID-19 Genomics UK (COG-UK) Consortium	Donald Fraser et al
England/LSPA-326918F/2022	EPI_ISL_8943555	2022-01-10	Rosalind Franklin Laboratory	Wellcome Sanger Institute for the COVID-19 Genomics UK (COG-UK) Consortium	Donald Fraser et al
England/LSPA-32691CB/2022	EPI_ISL_8943582	2022-01-10	Rosalind Franklin Laboratory	Wellcome Sanger Institute for the COVID-19 Genomics UK (COG-UK) Consortium	Donald Fraser et al
England/LSPA-32692B9/2022	EPI_ISL_8943920	2022-01-08	Rosalind Franklin Laboratory	Wellcome Sanger Institute for the COVID-19 Genomics UK (COG-UK) Consortium	Donald Fraser et al
England/LSPA-326C4B0/2022	EPI_ISL_8943725	2022-01-10	Rosalind Franklin Laboratory	Wellcome Sanger Institute for the COVID-19 Genomics UK (COG-UK) Consortium	Donald Fraser et al
England/LSPA-326C517/2022	EPI_ISL_8943680	2022-01-10	Rosalind Franklin Laboratory	Wellcome Sanger Institute for the COVID-19 Genomics UK (COG-UK) Consortium	Donald Fraser et al
England/LSPA-326C5DB/2022	EPI_ISL_8943909	2022-01-11	Rosalind Franklin Laboratory	Wellcome Sanger Institute for the COVID-19 Genomics UK (COG-UK) Consortium	Donald Fraser et al
England/LSPA-326C6C9/2022	EPI_ISL_8943651	2022-01-11	Rosalind Franklin Laboratory	Wellcome Sanger Institute for the COVID-19 Genomics UK (COG-UK) Consortium	Donald Fraser et al
England/LSPA-326C6D8/2022	EPI_ISL_8943733	2022-01-11	Rosalind Franklin Laboratory	Wellcome Sanger Institute for the COVID-19 Genomics UK (COG-UK) Consortium	Donald Fraser et al
England/LSPA-326C7E4/2022	EPI_ISL_8943563	2022-01-11	Rosalind Franklin Laboratory	Wellcome Sanger Institute for the COVID-19 Genomics UK (COG-UK) Consortium	Donald Fraser et al
England/LSPA-326E08D/2022	EPI_ISL_8892753	2022-01-10	Rosalind Franklin Laboratory	Wellcome Sanger Institute for the COVID-19 Genomics UK (COG-UK) Consortium	Donald Fraser et al
England/LSPA-326E23C/2022	EPI_ISL_8893158	2022-01-10	Rosalind Franklin Laboratory	Wellcome Sanger Institute for the COVID-19 Genomics UK (COG-UK) Consortium	Donald Fraser et al
England/LSPA-326E287/2022	EPI_ISL_8893139	2022-01-10	Rosalind Franklin Laboratory	Wellcome Sanger Institute for the COVID-19 Genomics UK (COG-UK) Consortium	Donald Fraser et al
England/LSPA-326E31B/2022	EPI_ISL_8893223	2022-01-10	Rosalind Franklin Laboratory	Wellcome Sanger Institute for the COVID-19 Genomics UK (COG-UK) Consortium	Donald Fraser et al
England/LSPA-326E3B1/2022	EPI_ISL_8893154	2022-01-10	Rosalind Franklin Laboratory	Wellcome Sanger Institute for the COVID-19 Genomics UK (COG-UK) Consortium	Donald Fraser et al
England/LSPA-326F8A2/2022	EPI_ISL_8893253	2022-01-06	Rosalind Franklin Laboratory	Wellcome Sanger Institute for the COVID-19 Genomics UK (COG-UK) Consortium	Donald Fraser et al
England/LSPA-326F8FD/2022	EPI_ISL_8892863	2022-01-10	Rosalind Franklin Laboratory	Wellcome Sanger Institute for the COVID-19 Genomics UK (COG-UK) Consortium	Donald Fraser et al
England/LSPA-326F918/2022	EPI_ISL_8893244	2022-01-10	Rosalind Franklin Laboratory	Wellcome Sanger Institute for the COVID-19 Genomics UK (COG-UK) Consortium	Donald Fraser et al
England/LSPA-326F936/2022	EPI_ISL_8892931	2022-01-10	Rosalind Franklin Laboratory	Wellcome Sanger Institute for the COVID-19 Genomics UK (COG-UK) Consortium	Donald Fraser et al
England/LSPA-326F9AF/2022	EPI_ISL_8892721	2022-01-10	Rosalind Franklin Laboratory	Wellcome Sanger Institute for the COVID-19 Genomics UK (COG-UK) Consortium	Donald Fraser et al
England/LSPA-326FA7F/2022	EPI_ISL_8892948	2022-01-08	Rosalind Franklin Laboratory	Wellcome Sanger Institute for the COVID-19 Genomics UK (COG-UK) Consortium	Donald Fraser et al
England/LSPA-326FC1F/2022	EPI_ISL_8893220	2022-01-09	Rosalind Franklin Laboratory	Wellcome Sanger Institute for the COVID-19 Genomics UK (COG-UK) Consortium	Donald Fraser et al
England/LSPA-3270A02/2022	EPI_ISL_8893004	2022-01-08	Rosalind Franklin Laboratory	Wellcome Sanger Institute for the COVID-19 Genomics UK (COG-UK) Consortium	Donald Fraser et al
England/LSPA-3270CA2/2022	EPI_ISL_8893083	2022-01-10	Rosalind Franklin Laboratory	Wellcome Sanger Institute for the COVID-19 Genomics UK (COG-UK) Consortium	Donald Fraser et al
England/LSPA-3270CC0/2022	EPI_ISL_8892795	2022-01-10	Rosalind Franklin Laboratory	Wellcome Sanger Institute for the COVID-19 Genomics UK (COG-UK) Consortium	Donald Fraser et al
England/LSPA-3270D45/2022	EPI_ISL_8892734	2022-01-10	Rosalind Franklin Laboratory	Wellcome Sanger Institute for the COVID-19 Genomics UK (COG-UK) Consortium	Donald Fraser et al
England/LSPA-3270D81/2022	EPI_ISL_8892847	2022-01-10	Rosalind Franklin Laboratory	Wellcome Sanger Institute for the COVID-19 Genomics UK (COG-UK) Consortium	Donald Fraser et al
England/LSPA-3270E15/2022	EPI_ISL_8893107	2022-01-10	Rosalind Franklin Laboratory	Wellcome Sanger Institute for the COVID-19 Genomics UK (COG-UK) Consortium	Donald Fraser et al
England/LSPA-3270E51/2022	EPI_ISL_8892761	2022-01-09	Rosalind Franklin Laboratory	Wellcome Sanger Institute for the COVID-19 Genomics UK (COG-UK) Consortium	Donald Fraser et al
England/LSPA-3270E9D/2022	EPI_ISL_8893060	2022-01-10	Rosalind Franklin Laboratory	Wellcome Sanger Institute for the COVID-19 Genomics UK (COG-UK) Consortium	Donald Fraser et al
England/LSPA-3277959/2022	EPI_ISL_9023509	2022-01-11	Rosalind Franklin Laboratory	Wellcome Sanger Institute for the COVID-19 Genomics UK (COG-UK) Consortium	Donald Fraser et al
England/LSPA-3277A47/2022	EPI_ISL_9023425	2022-01-11	Rosalind Franklin Laboratory	Wellcome Sanger Institute for the COVID-19 Genomics UK (COG-UK) Consortium	Donald Fraser et al
England/LSPA-3277A83/2022	EPI_ISL_9023645	2022-01-10	Rosalind Franklin Laboratory	Wellcome Sanger Institute for the COVID-19 Genomics UK (COG-UK) Consortium	Donald Fraser et al
England/LSPA-3277AED/2022	EPI_ISL_9023621	2022-01-10	Rosalind Franklin Laboratory	Wellcome Sanger Institute for the COVID-19 Genomics UK (COG-UK) Consortium	Donald Fraser et al
England/LSPA-3277B9F/2022	EPI_ISL_9023420	2022-01-11	Rosalind Franklin Laboratory	Wellcome Sanger Institute for the COVID-19 Genomics UK (COG-UK) Consortium	Donald Fraser et al
England/LSPA-3277DB7/2022	EPI_ISL_9023386	2022-01-11	Rosalind Franklin Laboratory	Wellcome Sanger Institute for the COVID-19 Genomics UK (COG-UK) Consortium	Donald Fraser et al
England/LSPA-3277DF3/2022	EPI_ISL_9023362	2022-01-11	Rosalind Franklin Laboratory	Wellcome Sanger Institute for the COVID-19 Genomics UK (COG-UK) Consortium	Donald Fraser et al
England/LSPA-3277E87/2022	EPI_ISL_9023722	2022-01-11	Rosalind Franklin Laboratory	Wellcome Sanger Institute for the COVID-19 Genomics UK (COG-UK) Consortium	Donald Fraser et al
England/LSPA-3284625/2022	EPI_ISL_8930640	2022-01-13	Rosalind Franklin Laboratory	Wellcome Sanger Institute for the COVID-19 Genomics UK (COG-UK) Consortium	Donald Fraser et al
England/LSPA-3284652/2022	EPI_ISL_8930687	2022-01-13	Rosalind Franklin Laboratory	Wellcome Sanger Institute for the COVID-19 Genomics UK (COG-UK) Consortium	Donald Fraser et al
England/LSPA-32866C9/2022	EPI_ISL_8930435	2022-01-13	Rosalind Franklin Laboratory	Wellcome Sanger Institute for the COVID-19 Genomics UK (COG-UK) Consortium	Donald Fraser et al
England/LSPA-3286799/2022	EPI_ISL_8930602	2022-01-12	Rosalind Franklin Laboratory	Wellcome Sanger Institute for the COVID-19 Genomics UK (COG-UK) Consortium	Donald Fraser et al
England/LSPA-3286869/2022	EPI_ISL_8930661	2022-01-12	Rosalind Franklin Laboratory	Wellcome Sanger Institute for the COVID-19 Genomics UK (COG-UK) Consortium	Donald Fraser et al
England/LSPA-328692A/2022	EPI_ISL_8930677	2022-01-12	Rosalind Franklin Laboratory	Wellcome Sanger Institute for the COVID-19 Genomics UK (COG-UK) Consortium	Donald Fraser et al
England/LSPA-3286993/2022	EPI_ISL_8930685	2022-01-12	Rosalind Franklin Laboratory	Wellcome Sanger Institute for the COVID-19 Genomics UK (COG-UK) Consortium	Donald Fraser et al
England/LSPA-3288779/2022	EPI_ISL_8964735	2022-01-11	Rosalind Franklin Laboratory	Wellcome Sanger Institute for the COVID-19 Genomics UK (COG-UK) Consortium	Donald Fraser et al
England/LSPA-32888A3/2022	EPI_ISL_8964704	2022-01-11	Rosalind Franklin Laboratory	Wellcome Sanger Institute for the COVID-19 Genomics UK (COG-UK) Consortium	Donald Fraser et al
England/LSPA-3288AAD/2022	EPI_ISL_8964580	2022-01-11	Rosalind Franklin Laboratory	Wellcome Sanger Institute for the COVID-19 Genomics UK (COG-UK) Consortium	Donald Fraser et al
England/LSPA-3288AF8/2022	EPI_ISL_8964772	2022-01-09	Rosalind Franklin Laboratory	Wellcome Sanger Institute for the COVID-19 Genomics UK (COG-UK) Consortium	Donald Fraser et al
England/LSPA-3288C89/2022	EPI_ISL_8964737	2022-01-10	Rosalind Franklin Laboratory	Wellcome Sanger Institute for the COVID-19 Genomics UK (COG-UK) Consortium	Donald Fraser et al
England/LSPA-3289EDD/2022	EPI_ISL_9023319	2022-01-10	Rosalind Franklin Laboratory	Wellcome Sanger Institute for the COVID-19 Genomics UK (COG-UK) Consortium	Donald Fraser et al
England/LSPA-328A05E/2022	EPI_ISL_9023382	2022-01-10	Rosalind Franklin Laboratory	Wellcome Sanger Institute for the COVID-19 Genomics UK (COG-UK) Consortium	Donald Fraser et al
England/LSPA-328A1C4/2022	EPI_ISL_9023433	2022-01-11	Rosalind Franklin Laboratory	Wellcome Sanger Institute for the COVID-19 Genomics UK (COG-UK) Consortium	Donald Fraser et al
England/LSPA-328AA6F/2022	EPI_ISL_8964961	2022-01-12	Rosalind Franklin Laboratory	Wellcome Sanger Institute for the COVID-19 Genomics UK (COG-UK) Consortium	Donald Fraser et al
England/LSPA-328AAAB/2022	EPI_ISL_8965116	2022-01-11	Rosalind Franklin Laboratory	Wellcome Sanger Institute for the COVID-19 Genomics UK (COG-UK) Consortium	Donald Fraser et al
England/LSPA-328AABA/2022	EPI_ISL_8964837	2022-01-10	Rosalind Franklin Laboratory	Wellcome Sanger Institute for the COVID-19 Genomics UK (COG-UK) Consortium	Donald Fraser et al
England/LSPA-328AB3F/2022	EPI_ISL_8965056	2022-01-12	Rosalind Franklin Laboratory	Wellcome Sanger Institute for the COVID-19 Genomics UK (COG-UK) Consortium	Donald Fraser et al
England/LSPA-328ABC6/2022	EPI_ISL_8965013	2022-01-12	Rosalind Franklin Laboratory	Wellcome Sanger Institute for the COVID-19 Genomics UK (COG-UK) Consortium	Donald Fraser et al
England/LSPA-328AC4B/2022	EPI_ISL_8965125	2022-01-11	Rosalind Franklin Laboratory	Wellcome Sanger Institute for the COVID-19 Genomics UK (COG-UK) Consortium	Donald Fraser et al
England/LSPA-328ACB4/2022	EPI_ISL_8964922	2022-01-11	Rosalind Franklin Laboratory	Wellcome Sanger Institute for the COVID-19 Genomics UK (COG-UK) Consortium	Donald Fraser et al
England/LSPA-328ADEE/2022	EPI_ISL_8964811	2022-01-12	Rosalind Franklin Laboratory	Wellcome Sanger Institute for the COVID-19 Genomics UK (COG-UK) Consortium	Donald Fraser et al
England/LSPA-328AE09/2022	EPI_ISL_8964976	2022-01-12	Rosalind Franklin Laboratory	Wellcome Sanger Institute for the COVID-19 Genomics UK (COG-UK) Consortium	Donald Fraser et al
England/LSPA-328AE27/2022	EPI_ISL_8965053	2022-01-12	Rosalind Franklin Laboratory	Wellcome Sanger Institute for the COVID-19 Genomics UK (COG-UK) Consortium	Donald Fraser et al
England/LSPA-328AE72/2022	EPI_ISL_8965100	2022-01-11	Rosalind Franklin Laboratory	Wellcome Sanger Institute for the COVID-19 Genomics UK (COG-UK) Consortium	Donald Fraser et al
England/LSPA-328AEAF/2022	EPI_ISL_8965072	2022-01-11	Rosalind Franklin Laboratory	Wellcome Sanger Institute for the COVID-19 Genomics UK (COG-UK) Consortium	Donald Fraser et al
England/LSPA-328B002/2022	EPI_ISL_8964950	2022-01-12	Rosalind Franklin Laboratory	Wellcome Sanger Institute for the COVID-19 Genomics UK (COG-UK) Consortium	Donald Fraser et al
England/LSPA-328C1C2/2022	EPI_ISL_8931533	2022-01-12	Rosalind Franklin Laboratory	Wellcome Sanger Institute for the COVID-19 Genomics UK (COG-UK) Consortium	Donald Fraser et al
England/LSPA-328C1FF/2022	EPI_ISL_8931520	2022-01-11	Rosalind Franklin Laboratory	Wellcome Sanger Institute for the COVID-19 Genomics UK (COG-UK) Consortium	Donald Fraser et al
England/LSPA-328C2DE/2022	EPI_ISL_8931386	2022-01-11	Rosalind Franklin Laboratory	Wellcome Sanger Institute for the COVID-19 Genomics UK (COG-UK) Consortium	Donald Fraser et al
England/LSPA-328C2ED/2022	EPI_ISL_8932059	2022-01-11	Rosalind Franklin Laboratory	Wellcome Sanger Institute for the COVID-19 Genomics UK (COG-UK) Consortium	Donald Fraser et al
England/LSPA-328C450/2022	EPI_ISL_8931420	2022-01-12	Rosalind Franklin Laboratory	Wellcome Sanger Institute for the COVID-19 Genomics UK (COG-UK) Consortium	Donald Fraser et al
England/LSPA-328C4C9/2022	EPI_ISL_8931476	2022-01-11	Rosalind Franklin Laboratory	Wellcome Sanger Institute for the COVID-19 Genomics UK (COG-UK) Consortium	Donald Fraser et al
England/LSPA-328C53F/2022	EPI_ISL_8932026	2022-01-11	Rosalind Franklin Laboratory	Wellcome Sanger Institute for the COVID-19 Genomics UK (COG-UK) Consortium	Donald Fraser et al
England/LSPA-328C5B7/2022	EPI_ISL_8931315	2022-01-11	Rosalind Franklin Laboratory	Wellcome Sanger Institute for the COVID-19 Genomics UK (COG-UK) Consortium	Donald Fraser et al
England/LSPA-328C5C6/2022	EPI_ISL_8932038	2022-01-12	Rosalind Franklin Laboratory	Wellcome Sanger Institute for the COVID-19 Genomics UK (COG-UK) Consortium	Donald Fraser et al
England/LSPA-328C5D5/2022	EPI_ISL_8932058	2022-01-11	Rosalind Franklin Laboratory	Wellcome Sanger Institute for the COVID-19 Genomics UK (COG-UK) Consortium	Donald Fraser et al
England/LSPA-328C5F3/2022	EPI_ISL_8931430	2022-01-12	Rosalind Franklin Laboratory	Wellcome Sanger Institute for the COVID-19 Genomics UK (COG-UK) Consortium	Donald Fraser et al
England/LSPA-328C70C/2022	EPI_ISL_8931362	2022-01-12	Rosalind Franklin Laboratory	Wellcome Sanger Institute for the COVID-19 Genomics UK (COG-UK) Consortium	Donald Fraser et al
England/LSPA-328D361/2022	EPI_ISL_8967732	2022-01-10	Rosalind Franklin Laboratory	Wellcome Sanger Institute for the COVID-19 Genomics UK (COG-UK) Consortium	Donald Fraser et al
England/LSPA-328D52F/2022	EPI_ISL_8967793	2022-01-11	Rosalind Franklin Laboratory	Wellcome Sanger Institute for the COVID-19 Genomics UK (COG-UK) Consortium	Donald Fraser et al
England/LSPA-328D56B/2022	EPI_ISL_8967577	2022-01-10	Rosalind Franklin Laboratory	Wellcome Sanger Institute for the COVID-19 Genomics UK (COG-UK) Consortium	Donald Fraser et al
England/LSPA-328D695/2022	EPI_ISL_8967782	2022-01-11	Rosalind Franklin Laboratory	Wellcome Sanger Institute for the COVID-19 Genomics UK (COG-UK) Consortium	Donald Fraser et al
England/LSPA-328D6D1/2022	EPI_ISL_8967716	2022-01-10	Rosalind Franklin Laboratory	Wellcome Sanger Institute for the COVID-19 Genomics UK (COG-UK) Consortium	Donald Fraser et al
England/LSPA-328D905/2022	EPI_ISL_8967706	2022-01-10	Rosalind Franklin Laboratory	Wellcome Sanger Institute for the COVID-19 Genomics UK (COG-UK) Consortium	Donald Fraser et al
England/LSPA-328F1CF/2022	EPI_ISL_8967771	2022-01-10	Rosalind Franklin Laboratory	Wellcome Sanger Institute for the COVID-19 Genomics UK (COG-UK) Consortium	Donald Fraser et al
England/LSPA-328F29F/2022	EPI_ISL_8967652	2022-01-11	Rosalind Franklin Laboratory	Wellcome Sanger Institute for the COVID-19 Genomics UK (COG-UK) Consortium	Donald Fraser et al
England/LSPA-328F2DB/2022	EPI_ISL_8967735	2022-01-10	Rosalind Franklin Laboratory	Wellcome Sanger Institute for the COVID-19 Genomics UK (COG-UK) Consortium	Donald Fraser et al
England/LSPA-328F411/2022	EPI_ISL_8967719	2022-01-08	Rosalind Franklin Laboratory	Wellcome Sanger Institute for the COVID-19 Genomics UK (COG-UK) Consortium	Donald Fraser et al
England/LSPA-328F420/2022	EPI_ISL_8967796	2022-01-10	Rosalind Franklin Laboratory	Wellcome Sanger Institute for the COVID-19 Genomics UK (COG-UK) Consortium	Donald Fraser et al
England/LSPA-328F578/2022	EPI_ISL_8967748	2022-01-11	Rosalind Franklin Laboratory	Wellcome Sanger Institute for the COVID-19 Genomics UK (COG-UK) Consortium	Donald Fraser et al
England/LSPA-328F62A/2022	EPI_ISL_8967800	2022-01-10	Rosalind Franklin Laboratory	Wellcome Sanger Institute for the COVID-19 Genomics UK (COG-UK) Consortium	Donald Fraser et al
England/LSPA-3290FA3/2022	EPI_ISL_8931099	2022-01-11	Rosalind Franklin Laboratory	Wellcome Sanger Institute for the COVID-19 Genomics UK (COG-UK) Consortium	Donald Fraser et al
England/LSPA-3291160/2022	EPI_ISL_8931126	2022-01-11	Rosalind Franklin Laboratory	Wellcome Sanger Institute for the COVID-19 Genomics UK (COG-UK) Consortium	Donald Fraser et al
England/LSPA-32912C7/2022	EPI_ISL_8931250	2022-01-11	Rosalind Franklin Laboratory	Wellcome Sanger Institute for the COVID-19 Genomics UK (COG-UK) Consortium	Donald Fraser et al
England/LSPA-32925BE/2022	EPI_ISL_8967882	2022-01-10	Rosalind Franklin Laboratory	Wellcome Sanger Institute for the COVID-19 Genomics UK (COG-UK) Consortium	Donald Fraser et al
England/LSPA-32925CD/2022	EPI_ISL_8967925	2022-01-09	Rosalind Franklin Laboratory	Wellcome Sanger Institute for the COVID-19 Genomics UK (COG-UK) Consortium	Donald Fraser et al
England/LSPA-32925FA/2022	EPI_ISL_8967871	2022-01-12	Rosalind Franklin Laboratory	Wellcome Sanger Institute for the COVID-19 Genomics UK (COG-UK) Consortium	Donald Fraser et al
England/LSPA-3292606/2022	EPI_ISL_8967987	2022-01-12	Rosalind Franklin Laboratory	Wellcome Sanger Institute for the COVID-19 Genomics UK (COG-UK) Consortium	Donald Fraser et al
England/LSPA-3292624/2022	EPI_ISL_8967963	2022-01-11	Rosalind Franklin Laboratory	Wellcome Sanger Institute for the COVID-19 Genomics UK (COG-UK) Consortium	Donald Fraser et al
England/LSPA-329268E/2022	EPI_ISL_8967971	2022-01-10	Rosalind Franklin Laboratory	Wellcome Sanger Institute for the COVID-19 Genomics UK (COG-UK) Consortium	Donald Fraser et al
England/LSPA-32926AC/2022	EPI_ISL_8967919	2022-01-10	Rosalind Franklin Laboratory	Wellcome Sanger Institute for the COVID-19 Genomics UK (COG-UK) Consortium	Donald Fraser et al
England/LSPA-32926E8/2022	EPI_ISL_8967974	2022-01-10	Rosalind Franklin Laboratory	Wellcome Sanger Institute for the COVID-19 Genomics UK (COG-UK) Consortium	Donald Fraser et al
England/LSPA-3292721/2022	EPI_ISL_8967891	2022-01-10	Rosalind Franklin Laboratory	Wellcome Sanger Institute for the COVID-19 Genomics UK (COG-UK) Consortium	Donald Fraser et al
England/LSPA-3292897/2022	EPI_ISL_8968049	2022-01-11	Rosalind Franklin Laboratory	Wellcome Sanger Institute for the COVID-19 Genomics UK (COG-UK) Consortium	Donald Fraser et al
England/LSPA-3292A28/2022	EPI_ISL_8968026	2022-01-07	Rosalind Franklin Laboratory	Wellcome Sanger Institute for the COVID-19 Genomics UK (COG-UK) Consortium	Donald Fraser et al
England/LSPA-3292A37/2022	EPI_ISL_8967867	2022-01-12	Rosalind Franklin Laboratory	Wellcome Sanger Institute for the COVID-19 Genomics UK (COG-UK) Consortium	Donald Fraser et al
England/LSPA-3292A46/2022	EPI_ISL_8967997	2022-01-12	Rosalind Franklin Laboratory	Wellcome Sanger Institute for the COVID-19 Genomics UK (COG-UK) Consortium	Donald Fraser et al
England/LSPA-3292B25/2022	EPI_ISL_8967938	2022-01-10	Rosalind Franklin Laboratory	Wellcome Sanger Institute for the COVID-19 Genomics UK (COG-UK) Consortium	Donald Fraser et al
England/LSPA-3292B52/2022	EPI_ISL_8968141	2022-01-10	Rosalind Franklin Laboratory	Wellcome Sanger Institute for the COVID-19 Genomics UK (COG-UK) Consortium	Donald Fraser et al
England/LSPA-3293D79/2022	EPI_ISL_8931285	2022-01-11	Rosalind Franklin Laboratory	Wellcome Sanger Institute for the COVID-19 Genomics UK (COG-UK) Consortium	Donald Fraser et al
England/LSPA-3293ED0/2022	EPI_ISL_8931109	2022-01-11	Rosalind Franklin Laboratory	Wellcome Sanger Institute for the COVID-19 Genomics UK (COG-UK) Consortium	Donald Fraser et al
England/LSPA-3293F46/2022	EPI_ISL_8931033	2022-01-11	Rosalind Franklin Laboratory	Wellcome Sanger Institute for the COVID-19 Genomics UK (COG-UK) Consortium	Donald Fraser et al
England/LSPA-3293F55/2022	EPI_ISL_8931231	2022-01-11	Rosalind Franklin Laboratory	Wellcome Sanger Institute for the COVID-19 Genomics UK (COG-UK) Consortium	Donald Fraser et al
England/LSPA-3294112/2022	EPI_ISL_8931190	2022-01-10	Rosalind Franklin Laboratory	Wellcome Sanger Institute for the COVID-19 Genomics UK (COG-UK) Consortium	Donald Fraser et al
England/LSPA-3294130/2022	EPI_ISL_8931148	2022-01-11	Rosalind Franklin Laboratory	Wellcome Sanger Institute for the COVID-19 Genomics UK (COG-UK) Consortium	Donald Fraser et al
England/LSPA-329421F/2022	EPI_ISL_8931269	2022-01-11	Rosalind Franklin Laboratory	Wellcome Sanger Institute for the COVID-19 Genomics UK (COG-UK) Consortium	Donald Fraser et al
England/LSPA-329425B/2022	EPI_ISL_8931200	2022-01-11	Rosalind Franklin Laboratory	Wellcome Sanger Institute for the COVID-19 Genomics UK (COG-UK) Consortium	Donald Fraser et al
England/LSPA-32942D3/2022	EPI_ISL_8931038	2022-01-11	Rosalind Franklin Laboratory	Wellcome Sanger Institute for the COVID-19 Genomics UK (COG-UK) Consortium	Donald Fraser et al
England/LSPA-3296C5B/2022	EPI_ISL_8970434	2022-01-12	Rosalind Franklin Laboratory	Wellcome Sanger Institute for the COVID-19 Genomics UK (COG-UK) Consortium	Donald Fraser et al
England/LSPA-3296C97/2022	EPI_ISL_8970223	2022-01-12	Rosalind Franklin Laboratory	Wellcome Sanger Institute for the COVID-19 Genomics UK (COG-UK) Consortium	Donald Fraser et al
England/LSPA-3296D49/2022	EPI_ISL_8970104	2022-01-12	Rosalind Franklin Laboratory	Wellcome Sanger Institute for the COVID-19 Genomics UK (COG-UK) Consortium	Donald Fraser et al
England/LSPA-3296D85/2022	EPI_ISL_8970241	2022-01-04	Rosalind Franklin Laboratory	Wellcome Sanger Institute for the COVID-19 Genomics UK (COG-UK) Consortium	Donald Fraser et al
England/LSPA-3296E64/2022	EPI_ISL_8970246	2022-01-12	Rosalind Franklin Laboratory	Wellcome Sanger Institute for the COVID-19 Genomics UK (COG-UK) Consortium	Donald Fraser et al
England/LSPA-3296EA0/2022	EPI_ISL_8970301	2022-01-10	Rosalind Franklin Laboratory	Wellcome Sanger Institute for the COVID-19 Genomics UK (COG-UK) Consortium	Donald Fraser et al
England/LSPA-3296EFB/2022	EPI_ISL_8970210	2022-01-12	Rosalind Franklin Laboratory	Wellcome Sanger Institute for the COVID-19 Genomics UK (COG-UK) Consortium	Donald Fraser et al
England/LSPA-3296F52/2022	EPI_ISL_8970302	2022-01-11	Rosalind Franklin Laboratory	Wellcome Sanger Institute for the COVID-19 Genomics UK (COG-UK) Consortium	Donald Fraser et al
England/LSPA-3296F61/2022	EPI_ISL_8970292	2022-01-12	Rosalind Franklin Laboratory	Wellcome Sanger Institute for the COVID-19 Genomics UK (COG-UK) Consortium	Donald Fraser et al
England/LSPA-3296FBC/2022	EPI_ISL_8970393	2022-01-12	Rosalind Franklin Laboratory	Wellcome Sanger Institute for the COVID-19 Genomics UK (COG-UK) Consortium	Donald Fraser et al
England/LSPA-3296FDA/2022	EPI_ISL_8970467	2022-01-12	Rosalind Franklin Laboratory	Wellcome Sanger Institute for the COVID-19 Genomics UK (COG-UK) Consortium	Donald Fraser et al
England/LSPA-3296FE9/2022	EPI_ISL_8970349	2022-01-12	Rosalind Franklin Laboratory	Wellcome Sanger Institute for the COVID-19 Genomics UK (COG-UK) Consortium	Donald Fraser et al
England/LSPA-329704F/2022	EPI_ISL_8970257	2022-01-12	Rosalind Franklin Laboratory	Wellcome Sanger Institute for the COVID-19 Genomics UK (COG-UK) Consortium	Donald Fraser et al
England/LSPA-329708B/2022	EPI_ISL_8970427	2022-01-12	Rosalind Franklin Laboratory	Wellcome Sanger Institute for the COVID-19 Genomics UK (COG-UK) Consortium	Donald Fraser et al
England/LSPA-32970C7/2022	EPI_ISL_8970441	2022-01-10	Rosalind Franklin Laboratory	Wellcome Sanger Institute for the COVID-19 Genomics UK (COG-UK) Consortium	Donald Fraser et al
England/LSPA-329713D/2022	EPI_ISL_8970442	2022-01-12	Rosalind Franklin Laboratory	Wellcome Sanger Institute for the COVID-19 Genomics UK (COG-UK) Consortium	Donald Fraser et al
England/LSPA-32971C4/2022	EPI_ISL_8970103	2022-01-12	Rosalind Franklin Laboratory	Wellcome Sanger Institute for the COVID-19 Genomics UK (COG-UK) Consortium	Donald Fraser et al
England/LSPA-32971E2/2022	EPI_ISL_8970350	2022-01-12	Rosalind Franklin Laboratory	Wellcome Sanger Institute for the COVID-19 Genomics UK (COG-UK) Consortium	Donald Fraser et al
England/LSPA-3297962/2022	EPI_ISL_8970461	2022-01-12	Rosalind Franklin Laboratory	Wellcome Sanger Institute for the COVID-19 Genomics UK (COG-UK) Consortium	Donald Fraser et al
England/LSPA-32979AE/2022	EPI_ISL_8970173	2022-01-10	Rosalind Franklin Laboratory	Wellcome Sanger Institute for the COVID-19 Genomics UK (COG-UK) Consortium	Donald Fraser et al
England/LSPA-3297AF6/2022	EPI_ISL_8970247	2022-01-10	Rosalind Franklin Laboratory	Wellcome Sanger Institute for the COVID-19 Genomics UK (COG-UK) Consortium	Donald Fraser et al
England/LSPA-3297B99/2022	EPI_ISL_8970328	2022-01-11	Rosalind Franklin Laboratory	Wellcome Sanger Institute for the COVID-19 Genomics UK (COG-UK) Consortium	Donald Fraser et al
England/LSPA-3297BA8/2022	EPI_ISL_8970371	2022-01-11	Rosalind Franklin Laboratory	Wellcome Sanger Institute for the COVID-19 Genomics UK (COG-UK) Consortium	Donald Fraser et al
England/LSPA-3297C69/2022	EPI_ISL_8970399	2022-01-11	Rosalind Franklin Laboratory	Wellcome Sanger Institute for the COVID-19 Genomics UK (COG-UK) Consortium	Donald Fraser et al
England/LSPA-3297CE1/2022	EPI_ISL_8970188	2022-01-10	Rosalind Franklin Laboratory	Wellcome Sanger Institute for the COVID-19 Genomics UK (COG-UK) Consortium	Donald Fraser et al
England/LSPA-3297D93/2022	EPI_ISL_8970447	2022-01-11	Rosalind Franklin Laboratory	Wellcome Sanger Institute for the COVID-19 Genomics UK (COG-UK) Consortium	Donald Fraser et al
England/LSPA-3297DEE/2022	EPI_ISL_8968066	2022-01-10	Rosalind Franklin Laboratory	Wellcome Sanger Institute for the COVID-19 Genomics UK (COG-UK) Consortium	Donald Fraser et al
England/LSPA-3297E90/2022	EPI_ISL_8967910	2022-01-10	Rosalind Franklin Laboratory	Wellcome Sanger Institute for the COVID-19 Genomics UK (COG-UK) Consortium	Donald Fraser et al
England/LSPA-3297ECD/2022	EPI_ISL_8967915	2022-01-11	Rosalind Franklin Laboratory	Wellcome Sanger Institute for the COVID-19 Genomics UK (COG-UK) Consortium	Donald Fraser et al
England/LSPA-3297F06/2022	EPI_ISL_8968027	2022-01-10	Rosalind Franklin Laboratory	Wellcome Sanger Institute for the COVID-19 Genomics UK (COG-UK) Consortium	Donald Fraser et al
England/LSPA-3297F8E/2022	EPI_ISL_8967948	2022-01-11	Rosalind Franklin Laboratory	Wellcome Sanger Institute for the COVID-19 Genomics UK (COG-UK) Consortium	Donald Fraser et al
England/LSPA-329804E/2022	EPI_ISL_8968145	2022-01-11	Rosalind Franklin Laboratory	Wellcome Sanger Institute for the COVID-19 Genomics UK (COG-UK) Consortium	Donald Fraser et al
England/LSPA-329805D/2022	EPI_ISL_8968151	2022-01-11	Rosalind Franklin Laboratory	Wellcome Sanger Institute for the COVID-19 Genomics UK (COG-UK) Consortium	Donald Fraser et al
England/LSPA-329808A/2022	EPI_ISL_8968088	2022-01-11	Rosalind Franklin Laboratory	Wellcome Sanger Institute for the COVID-19 Genomics UK (COG-UK) Consortium	Donald Fraser et al
England/LSPA-3298099/2022	EPI_ISL_8967906	2022-01-11	Rosalind Franklin Laboratory	Wellcome Sanger Institute for the COVID-19 Genomics UK (COG-UK) Consortium	Donald Fraser et al
England/LSPA-32996E1/2022	EPI_ISL_8966477	2022-01-11	Rosalind Franklin Laboratory	Wellcome Sanger Institute for the COVID-19 Genomics UK (COG-UK) Consortium	Donald Fraser et al
England/LSPA-329972A/2022	EPI_ISL_8966493	2022-01-11	Rosalind Franklin Laboratory	Wellcome Sanger Institute for the COVID-19 Genomics UK (COG-UK) Consortium	Donald Fraser et al
England/LSPA-3299960/2022	EPI_ISL_8966443	2022-01-11	Rosalind Franklin Laboratory	Wellcome Sanger Institute for the COVID-19 Genomics UK (COG-UK) Consortium	Donald Fraser et al
England/LSPA-329999D/2022	EPI_ISL_8966420	2022-01-10	Rosalind Franklin Laboratory	Wellcome Sanger Institute for the COVID-19 Genomics UK (COG-UK) Consortium	Donald Fraser et al
England/LSPA-3299B00/2022	EPI_ISL_8966289	2022-01-11	Rosalind Franklin Laboratory	Wellcome Sanger Institute for the COVID-19 Genomics UK (COG-UK) Consortium	Donald Fraser et al
England/LSPA-329A185/2022	EPI_ISL_8963778	2022-01-11	Rosalind Franklin Laboratory	Wellcome Sanger Institute for the COVID-19 Genomics UK (COG-UK) Consortium	Donald Fraser et al
England/LSPA-329A1A3/2022	EPI_ISL_8963946	2022-01-11	Rosalind Franklin Laboratory	Wellcome Sanger Institute for the COVID-19 Genomics UK (COG-UK) Consortium	Donald Fraser et al
England/LSPA-329A282/2022	EPI_ISL_8963943	2022-01-11	Rosalind Franklin Laboratory	Wellcome Sanger Institute for the COVID-19 Genomics UK (COG-UK) Consortium	Donald Fraser et al
England/LSPA-329A431/2022	EPI_ISL_8964090	2022-01-11	Rosalind Franklin Laboratory	Wellcome Sanger Institute for the COVID-19 Genomics UK (COG-UK) Consortium	Donald Fraser et al
England/LSPA-329A4AA/2022	EPI_ISL_8963814	2022-01-10	Rosalind Franklin Laboratory	Wellcome Sanger Institute for the COVID-19 Genomics UK (COG-UK) Consortium	Donald Fraser et al
England/LSPA-329A57A/2022	EPI_ISL_8963793	2022-01-10	Rosalind Franklin Laboratory	Wellcome Sanger Institute for the COVID-19 Genomics UK (COG-UK) Consortium	Donald Fraser et al
England/LSPA-329A659/2022	EPI_ISL_8963839	2022-01-11	Rosalind Franklin Laboratory	Wellcome Sanger Institute for the COVID-19 Genomics UK (COG-UK) Consortium	Donald Fraser et al
England/LSPA-329A668/2022	EPI_ISL_8964078	2022-01-10	Rosalind Franklin Laboratory	Wellcome Sanger Institute for the COVID-19 Genomics UK (COG-UK) Consortium	Donald Fraser et al
England/LSPA-329A6A4/2022	EPI_ISL_8963807	2022-01-11	Rosalind Franklin Laboratory	Wellcome Sanger Institute for the COVID-19 Genomics UK (COG-UK) Consortium	Donald Fraser et al
England/LSPA-329ADDC/2022	EPI_ISL_8968601	2022-01-10	Rosalind Franklin Laboratory	Wellcome Sanger Institute for the COVID-19 Genomics UK (COG-UK) Consortium	Donald Fraser et al
England/LSPA-329ADFA/2022	EPI_ISL_8968553	2022-01-11	Rosalind Franklin Laboratory	Wellcome Sanger Institute for the COVID-19 Genomics UK (COG-UK) Consortium	Donald Fraser et al
England/LSPA-329AE15/2022	EPI_ISL_8968493	2022-01-12	Rosalind Franklin Laboratory	Wellcome Sanger Institute for the COVID-19 Genomics UK (COG-UK) Consortium	Donald Fraser et al
England/LSPA-329AE24/2022	EPI_ISL_8968665	2022-01-11	Rosalind Franklin Laboratory	Wellcome Sanger Institute for the COVID-19 Genomics UK (COG-UK) Consortium	Donald Fraser et al
England/LSPA-329AF8B/2022	EPI_ISL_8968458	2022-01-11	Rosalind Franklin Laboratory	Wellcome Sanger Institute for the COVID-19 Genomics UK (COG-UK) Consortium	Donald Fraser et al
England/LSPA-329B078/2022	EPI_ISL_8968625	2022-01-09	Rosalind Franklin Laboratory	Wellcome Sanger Institute for the COVID-19 Genomics UK (COG-UK) Consortium	Donald Fraser et al
England/LSPA-329B096/2022	EPI_ISL_8968552	2022-01-10	Rosalind Franklin Laboratory	Wellcome Sanger Institute for the COVID-19 Genomics UK (COG-UK) Consortium	Donald Fraser et al
England/LSPA-329B0A5/2022	EPI_ISL_8968503	2022-01-11	Rosalind Franklin Laboratory	Wellcome Sanger Institute for the COVID-19 Genomics UK (COG-UK) Consortium	Donald Fraser et al
England/LSPA-329B227/2022	EPI_ISL_8968430	2022-01-12	Rosalind Franklin Laboratory	Wellcome Sanger Institute for the COVID-19 Genomics UK (COG-UK) Consortium	Donald Fraser et al
England/LSPA-329FA67/2022	EPI_ISL_9026988	2022-01-15	Rosalind Franklin Laboratory	Wellcome Sanger Institute for the COVID-19 Genomics UK (COG-UK) Consortium	Donald Fraser et al
England/LSPA-329FA85/2022	EPI_ISL_9027122	2022-01-14	Rosalind Franklin Laboratory	Wellcome Sanger Institute for the COVID-19 Genomics UK (COG-UK) Consortium	Donald Fraser et al
England/LSPA-329FA94/2022	EPI_ISL_9026951	2022-01-14	Rosalind Franklin Laboratory	Wellcome Sanger Institute for the COVID-19 Genomics UK (COG-UK) Consortium	Donald Fraser et al
England/LSPA-329FB28/2022	EPI_ISL_9026860	2022-01-14	Rosalind Franklin Laboratory	Wellcome Sanger Institute for the COVID-19 Genomics UK (COG-UK) Consortium	Donald Fraser et al
England/LSPA-329FB55/2022	EPI_ISL_9027103	2022-01-14	Rosalind Franklin Laboratory	Wellcome Sanger Institute for the COVID-19 Genomics UK (COG-UK) Consortium	Donald Fraser et al
England/LSPA-329FCBC/2022	EPI_ISL_9026905	2022-01-14	Rosalind Franklin Laboratory	Wellcome Sanger Institute for the COVID-19 Genomics UK (COG-UK) Consortium	Donald Fraser et al
England/LSPA-329FE6B/2022	EPI_ISL_9026867	2022-01-14	Rosalind Franklin Laboratory	Wellcome Sanger Institute for the COVID-19 Genomics UK (COG-UK) Consortium	Donald Fraser et al
England/LSPA-329FE7A/2022	EPI_ISL_9026895	2022-01-14	Rosalind Franklin Laboratory	Wellcome Sanger Institute for the COVID-19 Genomics UK (COG-UK) Consortium	Donald Fraser et al
England/LSPA-32A86B2/2022	EPI_ISL_8966753	2022-01-12	Rosalind Franklin Laboratory	Wellcome Sanger Institute for the COVID-19 Genomics UK (COG-UK) Consortium	Donald Fraser et al
England/LSPA-32A86C1/2022	EPI_ISL_8966731	2022-01-12	Rosalind Franklin Laboratory	Wellcome Sanger Institute for the COVID-19 Genomics UK (COG-UK) Consortium	Donald Fraser et al
England/LSPA-32A8764/2022	EPI_ISL_8966827	2022-01-11	Rosalind Franklin Laboratory	Wellcome Sanger Institute for the COVID-19 Genomics UK (COG-UK) Consortium	Donald Fraser et al
England/LSPA-32A8791/2022	EPI_ISL_8966688	2022-01-12	Rosalind Franklin Laboratory	Wellcome Sanger Institute for the COVID-19 Genomics UK (COG-UK) Consortium	Donald Fraser et al
England/LSPA-32A87DD/2022	EPI_ISL_8966621	2022-01-11	Rosalind Franklin Laboratory	Wellcome Sanger Institute for the COVID-19 Genomics UK (COG-UK) Consortium	Donald Fraser et al
England/LSPA-32A8834/2022	EPI_ISL_8966886	2022-01-12	Rosalind Franklin Laboratory	Wellcome Sanger Institute for the COVID-19 Genomics UK (COG-UK) Consortium	Donald Fraser et al
England/LSPA-32A88BC/2022	EPI_ISL_8966791	2022-01-12	Rosalind Franklin Laboratory	Wellcome Sanger Institute for the COVID-19 Genomics UK (COG-UK) Consortium	Donald Fraser et al
England/LSPA-32A88F8/2022	EPI_ISL_8966789	2022-01-11	Rosalind Franklin Laboratory	Wellcome Sanger Institute for the COVID-19 Genomics UK (COG-UK) Consortium	Donald Fraser et al
England/LSPA-32A897D/2022	EPI_ISL_8966611	2022-01-11	Rosalind Franklin Laboratory	Wellcome Sanger Institute for the COVID-19 Genomics UK (COG-UK) Consortium	Donald Fraser et al
England/LSPA-32A89B9/2022	EPI_ISL_8966607	2022-01-14	Rosalind Franklin Laboratory	Wellcome Sanger Institute for the COVID-19 Genomics UK (COG-UK) Consortium	Donald Fraser et al
England/LSPA-32A8A3E/2022	EPI_ISL_8966876	2022-01-12	Rosalind Franklin Laboratory	Wellcome Sanger Institute for the COVID-19 Genomics UK (COG-UK) Consortium	Donald Fraser et al
England/LSPA-32A8AA7/2022	EPI_ISL_8966675	2022-01-12	Rosalind Franklin Laboratory	Wellcome Sanger Institute for the COVID-19 Genomics UK (COG-UK) Consortium	Donald Fraser et al
England/LSPA-32A8AF2/2022	EPI_ISL_8966620	2022-01-14	Rosalind Franklin Laboratory	Wellcome Sanger Institute for the COVID-19 Genomics UK (COG-UK) Consortium	Donald Fraser et al
England/LSPA-32A8B3B/2022	EPI_ISL_8966825	2022-01-11	Rosalind Franklin Laboratory	Wellcome Sanger Institute for the COVID-19 Genomics UK (COG-UK) Consortium	Donald Fraser et al
England/LSPA-32A8BB3/2022	EPI_ISL_8966699	2022-01-11	Rosalind Franklin Laboratory	Wellcome Sanger Institute for the COVID-19 Genomics UK (COG-UK) Consortium	Donald Fraser et al
England/LSPA-32AA98A/2022	EPI_ISL_8964170	2022-01-14	Rosalind Franklin Laboratory	Wellcome Sanger Institute for the COVID-19 Genomics UK (COG-UK) Consortium	Donald Fraser et al
England/LSPA-32AA9D5/2022	EPI_ISL_8964268	2022-01-14	Rosalind Franklin Laboratory	Wellcome Sanger Institute for the COVID-19 Genomics UK (COG-UK) Consortium	Donald Fraser et al
England/LSPA-32AAA1E/2022	EPI_ISL_8964222	2022-01-14	Rosalind Franklin Laboratory	Wellcome Sanger Institute for the COVID-19 Genomics UK (COG-UK) Consortium	Donald Fraser et al
England/LSPA-32AAB2A/2022	EPI_ISL_8964324	2022-01-14	Rosalind Franklin Laboratory	Wellcome Sanger Institute for the COVID-19 Genomics UK (COG-UK) Consortium	Donald Fraser et al
England/LSPA-32AAD42/2022	EPI_ISL_8964291	2022-01-11	Rosalind Franklin Laboratory	Wellcome Sanger Institute for the COVID-19 Genomics UK (COG-UK) Consortium	Donald Fraser et al
England/LSPA-32AAF6A/2022	EPI_ISL_8996459	2022-01-13	Rosalind Franklin Laboratory	Wellcome Sanger Institute for the COVID-19 Genomics UK (COG-UK) Consortium	Donald Fraser et al
England/LSPA-32AB057/2022	EPI_ISL_8996340	2022-01-13	Rosalind Franklin Laboratory	Wellcome Sanger Institute for the COVID-19 Genomics UK (COG-UK) Consortium	Donald Fraser et al
England/LSPA-32AB136/2022	EPI_ISL_8996430	2022-01-14	Rosalind Franklin Laboratory	Wellcome Sanger Institute for the COVID-19 Genomics UK (COG-UK) Consortium	Donald Fraser et al
England/LSPA-32AB163/2022	EPI_ISL_8996474	2022-01-14	Rosalind Franklin Laboratory	Wellcome Sanger Institute for the COVID-19 Genomics UK (COG-UK) Consortium	Donald Fraser et al
England/LSPA-32AB1AF/2022	EPI_ISL_8996405	2022-01-14	Rosalind Franklin Laboratory	Wellcome Sanger Institute for the COVID-19 Genomics UK (COG-UK) Consortium	Donald Fraser et al
England/LSPA-32AB1EB/2022	EPI_ISL_8996527	2022-01-14	Rosalind Franklin Laboratory	Wellcome Sanger Institute for the COVID-19 Genomics UK (COG-UK) Consortium	Donald Fraser et al
England/LSPA-32AB29D/2022	EPI_ISL_8996514	2022-01-14	Rosalind Franklin Laboratory	Wellcome Sanger Institute for the COVID-19 Genomics UK (COG-UK) Consortium	Donald Fraser et al
England/LSPA-32AB2F7/2022	EPI_ISL_8996398	2022-01-14	Rosalind Franklin Laboratory	Wellcome Sanger Institute for the COVID-19 Genomics UK (COG-UK) Consortium	Donald Fraser et al
England/LSPA-32AB36D/2022	EPI_ISL_8996370	2022-01-14	Rosalind Franklin Laboratory	Wellcome Sanger Institute for the COVID-19 Genomics UK (COG-UK) Consortium	Donald Fraser et al
England/LSPA-32AB42E/2022	EPI_ISL_8996470	2022-01-14	Rosalind Franklin Laboratory	Wellcome Sanger Institute for the COVID-19 Genomics UK (COG-UK) Consortium	Donald Fraser et al
England/LSPA-32AD969/2022	EPI_ISL_8996372	2022-01-14	Rosalind Franklin Laboratory	Wellcome Sanger Institute for the COVID-19 Genomics UK (COG-UK) Consortium	Donald Fraser et al
England/LSPA-32AD987/2022	EPI_ISL_8996572	2022-01-14	Rosalind Franklin Laboratory	Wellcome Sanger Institute for the COVID-19 Genomics UK (COG-UK) Consortium	Donald Fraser et al
England/LSPA-32AD9F0/2022	EPI_ISL_8996547	2022-01-14	Rosalind Franklin Laboratory	Wellcome Sanger Institute for the COVID-19 Genomics UK (COG-UK) Consortium	Donald Fraser et al
England/LSPA-32ADD7C/2022	EPI_ISL_8996605	2022-01-14	Rosalind Franklin Laboratory	Wellcome Sanger Institute for the COVID-19 Genomics UK (COG-UK) Consortium	Donald Fraser et al
England/LSPA-32B261F/2022	EPI_ISL_8962062	2022-01-13	Rosalind Franklin Laboratory	Wellcome Sanger Institute for the COVID-19 Genomics UK (COG-UK) Consortium	Donald Fraser et al
England/LSPA-32B262E/2022	EPI_ISL_8962029	2022-01-13	Rosalind Franklin Laboratory	Wellcome Sanger Institute for the COVID-19 Genomics UK (COG-UK) Consortium	Donald Fraser et al
England/LSPA-32B26A6/2022	EPI_ISL_8962133	2022-01-12	Rosalind Franklin Laboratory	Wellcome Sanger Institute for the COVID-19 Genomics UK (COG-UK) Consortium	Donald Fraser et al
England/LSPA-32B26E2/2022	EPI_ISL_8961733	2022-01-13	Rosalind Franklin Laboratory	Wellcome Sanger Institute for the COVID-19 Genomics UK (COG-UK) Consortium	Donald Fraser et al
England/LSPA-32B2749/2022	EPI_ISL_8961783	2022-01-13	Rosalind Franklin Laboratory	Wellcome Sanger Institute for the COVID-19 Genomics UK (COG-UK) Consortium	Donald Fraser et al
England/LSPA-32B2776/2022	EPI_ISL_8962088	2022-01-13	Rosalind Franklin Laboratory	Wellcome Sanger Institute for the COVID-19 Genomics UK (COG-UK) Consortium	Donald Fraser et al
England/LSPA-32B29CB/2022	EPI_ISL_8961961	2022-01-12	Rosalind Franklin Laboratory	Wellcome Sanger Institute for the COVID-19 Genomics UK (COG-UK) Consortium	Donald Fraser et al
England/LSPA-32B2A22/2022	EPI_ISL_8961757	2022-01-13	Rosalind Franklin Laboratory	Wellcome Sanger Institute for the COVID-19 Genomics UK (COG-UK) Consortium	Donald Fraser et al
England/LSPA-32B4246/2022	EPI_ISL_8962973	2022-01-13	Rosalind Franklin Laboratory	Wellcome Sanger Institute for the COVID-19 Genomics UK (COG-UK) Consortium	Donald Fraser et al
England/LSPA-32B4422/2022	EPI_ISL_8962791	2022-01-14	Rosalind Franklin Laboratory	Wellcome Sanger Institute for the COVID-19 Genomics UK (COG-UK) Consortium	Donald Fraser et al
England/LSPA-32B448C/2022	EPI_ISL_8963071	2022-01-14	Rosalind Franklin Laboratory	Wellcome Sanger Institute for the COVID-19 Genomics UK (COG-UK) Consortium	Donald Fraser et al
England/LSPA-32B44D7/2022	EPI_ISL_8962966	2022-01-13	Rosalind Franklin Laboratory	Wellcome Sanger Institute for the COVID-19 Genomics UK (COG-UK) Consortium	Donald Fraser et al
England/LSPA-32B461D/2022	EPI_ISL_8962728	2022-01-14	Rosalind Franklin Laboratory	Wellcome Sanger Institute for the COVID-19 Genomics UK (COG-UK) Consortium	Donald Fraser et al
England/LSPA-32B46FF/2022	EPI_ISL_8962873	2022-01-14	Rosalind Franklin Laboratory	Wellcome Sanger Institute for the COVID-19 Genomics UK (COG-UK) Consortium	Donald Fraser et al
England/LSPA-32B47A1/2022	EPI_ISL_8962823	2022-01-14	Rosalind Franklin Laboratory	Wellcome Sanger Institute for the COVID-19 Genomics UK (COG-UK) Consortium	Donald Fraser et al
England/LSPA-32B47B0/2022	EPI_ISL_8962804	2022-01-14	Rosalind Franklin Laboratory	Wellcome Sanger Institute for the COVID-19 Genomics UK (COG-UK) Consortium	Donald Fraser et al
England/LSPA-32B6095/2022	EPI_ISL_8962749	2022-01-13	Rosalind Franklin Laboratory	Wellcome Sanger Institute for the COVID-19 Genomics UK (COG-UK) Consortium	Donald Fraser et al
England/LSPA-32B60C2/2022	EPI_ISL_8962849	2022-01-13	Rosalind Franklin Laboratory	Wellcome Sanger Institute for the COVID-19 Genomics UK (COG-UK) Consortium	Donald Fraser et al
England/LSPA-32B61CF/2022	EPI_ISL_8962635	2022-01-13	Rosalind Franklin Laboratory	Wellcome Sanger Institute for the COVID-19 Genomics UK (COG-UK) Consortium	Donald Fraser et al
England/LSPA-32B61FC/2022	EPI_ISL_8962753	2022-01-13	Rosalind Franklin Laboratory	Wellcome Sanger Institute for the COVID-19 Genomics UK (COG-UK) Consortium	Donald Fraser et al
England/LSPA-32B638D/2022	EPI_ISL_8962793	2022-01-13	Rosalind Franklin Laboratory	Wellcome Sanger Institute for the COVID-19 Genomics UK (COG-UK) Consortium	Donald Fraser et al
England/LSPA-32B63AB/2022	EPI_ISL_8963007	2022-01-13	Rosalind Franklin Laboratory	Wellcome Sanger Institute for the COVID-19 Genomics UK (COG-UK) Consortium	Donald Fraser et al
England/LSPA-32B647B/2022	EPI_ISL_8962746	2022-01-13	Rosalind Franklin Laboratory	Wellcome Sanger Institute for the COVID-19 Genomics UK (COG-UK) Consortium	Donald Fraser et al
England/LSPA-32B652D/2022	EPI_ISL_8962891	2022-01-13	Rosalind Franklin Laboratory	Wellcome Sanger Institute for the COVID-19 Genomics UK (COG-UK) Consortium	Donald Fraser et al
England/LSPA-32B7717/2022	EPI_ISL_8961817	2022-01-14	Rosalind Franklin Laboratory	Wellcome Sanger Institute for the COVID-19 Genomics UK (COG-UK) Consortium	Donald Fraser et al
England/LSPA-32B7726/2022	EPI_ISL_8961768	2022-01-14	Rosalind Franklin Laboratory	Wellcome Sanger Institute for the COVID-19 Genomics UK (COG-UK) Consortium	Donald Fraser et al
England/LSPA-32B7832/2022	EPI_ISL_8961753	2022-01-14	Rosalind Franklin Laboratory	Wellcome Sanger Institute for the COVID-19 Genomics UK (COG-UK) Consortium	Donald Fraser et al
England/LSPA-32B7911/2022	EPI_ISL_8962081	2022-01-13	Rosalind Franklin Laboratory	Wellcome Sanger Institute for the COVID-19 Genomics UK (COG-UK) Consortium	Donald Fraser et al
England/LSPA-32B7A5A/2022	EPI_ISL_8962135	2022-01-14	Rosalind Franklin Laboratory	Wellcome Sanger Institute for the COVID-19 Genomics UK (COG-UK) Consortium	Donald Fraser et al
England/LSPA-32B7A69/2022	EPI_ISL_8961838	2022-01-14	Rosalind Franklin Laboratory	Wellcome Sanger Institute for the COVID-19 Genomics UK (COG-UK) Consortium	Donald Fraser et al
England/LSPA-32B7A78/2022	EPI_ISL_8961820	2022-01-14	Rosalind Franklin Laboratory	Wellcome Sanger Institute for the COVID-19 Genomics UK (COG-UK) Consortium	Donald Fraser et al
England/LSPA-32B7B1B/2022	EPI_ISL_8961856	2022-01-14	Rosalind Franklin Laboratory	Wellcome Sanger Institute for the COVID-19 Genomics UK (COG-UK) Consortium	Donald Fraser et al
England/LSPA-32B7BEE/2022	EPI_ISL_8961722	2022-01-14	Rosalind Franklin Laboratory	Wellcome Sanger Institute for the COVID-19 Genomics UK (COG-UK) Consortium	Donald Fraser et al
England/LSPA-32B7CAF/2022	EPI_ISL_8961795	2022-01-14	Rosalind Franklin Laboratory	Wellcome Sanger Institute for the COVID-19 Genomics UK (COG-UK) Consortium	Donald Fraser et al
England/LSPA-32B8E8A/2022	EPI_ISL_8961502	2022-01-14	Rosalind Franklin Laboratory	Wellcome Sanger Institute for the COVID-19 Genomics UK (COG-UK) Consortium	Donald Fraser et al
England/LSPA-32B8F2D/2022	EPI_ISL_8961216	2022-01-14	Rosalind Franklin Laboratory	Wellcome Sanger Institute for the COVID-19 Genomics UK (COG-UK) Consortium	Donald Fraser et al
England/LSPA-32B8F69/2022	EPI_ISL_8961416	2022-01-14	Rosalind Franklin Laboratory	Wellcome Sanger Institute for the COVID-19 Genomics UK (COG-UK) Consortium	Donald Fraser et al
England/LSPA-32B900B/2022	EPI_ISL_8998601	2022-01-13	Rosalind Franklin Laboratory	Wellcome Sanger Institute for the COVID-19 Genomics UK (COG-UK) Consortium	Donald Fraser et al
England/LSPA-32B9B64/2022	EPI_ISL_8961292	2022-01-13	Rosalind Franklin Laboratory	Wellcome Sanger Institute for the COVID-19 Genomics UK (COG-UK) Consortium	Donald Fraser et al
England/LSPA-32B9C25/2022	EPI_ISL_8961559	2022-01-13	Rosalind Franklin Laboratory	Wellcome Sanger Institute for the COVID-19 Genomics UK (COG-UK) Consortium	Donald Fraser et al
England/LSPA-32B9CE9/2022	EPI_ISL_8961650	2022-01-12	Rosalind Franklin Laboratory	Wellcome Sanger Institute for the COVID-19 Genomics UK (COG-UK) Consortium	Donald Fraser et al
England/LSPA-32B9CF8/2022	EPI_ISL_8961493	2022-01-13	Rosalind Franklin Laboratory	Wellcome Sanger Institute for the COVID-19 Genomics UK (COG-UK) Consortium	Donald Fraser et al
England/LSPA-32B9D6E/2022	EPI_ISL_8961255	2022-01-13	Rosalind Franklin Laboratory	Wellcome Sanger Institute for the COVID-19 Genomics UK (COG-UK) Consortium	Donald Fraser et al
England/LSPA-32B9D7D/2022	EPI_ISL_8961445	2022-01-12	Rosalind Franklin Laboratory	Wellcome Sanger Institute for the COVID-19 Genomics UK (COG-UK) Consortium	Donald Fraser et al
England/LSPA-32B9D8C/2022	EPI_ISL_8961529	2022-01-13	Rosalind Franklin Laboratory	Wellcome Sanger Institute for the COVID-19 Genomics UK (COG-UK) Consortium	Donald Fraser et al
England/LSPA-32B9E01/2022	EPI_ISL_8961210	2022-01-13	Rosalind Franklin Laboratory	Wellcome Sanger Institute for the COVID-19 Genomics UK (COG-UK) Consortium	Donald Fraser et al
England/LSPA-32B9E10/2022	EPI_ISL_8961420	2022-01-13	Rosalind Franklin Laboratory	Wellcome Sanger Institute for the COVID-19 Genomics UK (COG-UK) Consortium	Donald Fraser et al
England/LSPA-32B9E6B/2022	EPI_ISL_8961516	2022-01-12	Rosalind Franklin Laboratory	Wellcome Sanger Institute for the COVID-19 Genomics UK (COG-UK) Consortium	Donald Fraser et al
England/LSPA-32B9F2C/2022	EPI_ISL_8961395	2022-01-14	Rosalind Franklin Laboratory	Wellcome Sanger Institute for the COVID-19 Genomics UK (COG-UK) Consortium	Donald Fraser et al
England/LSPA-32BAA66/2022	EPI_ISL_9026616	2022-01-13	Rosalind Franklin Laboratory	Wellcome Sanger Institute for the COVID-19 Genomics UK (COG-UK) Consortium	Donald Fraser et al
England/LSPA-32BAA84/2022	EPI_ISL_9026725	2022-01-13	Rosalind Franklin Laboratory	Wellcome Sanger Institute for the COVID-19 Genomics UK (COG-UK) Consortium	Donald Fraser et al
England/LSPA-32BAAA2/2022	EPI_ISL_9026505	2022-01-13	Rosalind Franklin Laboratory	Wellcome Sanger Institute for the COVID-19 Genomics UK (COG-UK) Consortium	Donald Fraser et al
England/LSPA-3363E7E/2022	EPI_ISL_9177831	2022-01-19	Rosalind Franklin Laboratory	Wellcome Sanger Institute for the COVID-19 Genomics UK (COG-UK) Consortium	Donald Fraser et al
England/LSPA-3365D06/2022	EPI_ISL_9177387	2022-01-18	Rosalind Franklin Laboratory	Wellcome Sanger Institute for the COVID-19 Genomics UK (COG-UK) Consortium	Donald Fraser et al
England/LSPA-3365D15/2022	EPI_ISL_9177279	2022-01-19	Rosalind Franklin Laboratory	Wellcome Sanger Institute for the COVID-19 Genomics UK (COG-UK) Consortium	Donald Fraser et al
England/LSPA-3365E5E/2022	EPI_ISL_9177286	2022-01-18	Rosalind Franklin Laboratory	Wellcome Sanger Institute for the COVID-19 Genomics UK (COG-UK) Consortium	Donald Fraser et al
England/LSPA-3365F1F/2022	EPI_ISL_9177399	2022-01-18	Rosalind Franklin Laboratory	Wellcome Sanger Institute for the COVID-19 Genomics UK (COG-UK) Consortium	Donald Fraser et al
England/LSPA-3365F5B/2022	EPI_ISL_9177255	2022-01-18	Rosalind Franklin Laboratory	Wellcome Sanger Institute for the COVID-19 Genomics UK (COG-UK) Consortium	Donald Fraser et al
England/LSPA-3365FE2/2022	EPI_ISL_9177352	2022-01-19	Rosalind Franklin Laboratory	Wellcome Sanger Institute for the COVID-19 Genomics UK (COG-UK) Consortium	Donald Fraser et al
England/LSPA-33660A2/2022	EPI_ISL_9177671	2022-01-19	Rosalind Franklin Laboratory	Wellcome Sanger Institute for the COVID-19 Genomics UK (COG-UK) Consortium	Donald Fraser et al
England/LSPA-33660DF/2022	EPI_ISL_9177628	2022-01-19	Rosalind Franklin Laboratory	Wellcome Sanger Institute for the COVID-19 Genomics UK (COG-UK) Consortium	Donald Fraser et al
England/LSPA-3366145/2022	EPI_ISL_9177453	2022-01-19	Rosalind Franklin Laboratory	Wellcome Sanger Institute for the COVID-19 Genomics UK (COG-UK) Consortium	Donald Fraser et al
England/LSPA-33661AF/2022	EPI_ISL_9177229	2022-01-17	Rosalind Franklin Laboratory	Wellcome Sanger Institute for the COVID-19 Genomics UK (COG-UK) Consortium	Donald Fraser et al
England/LSPA-3367F95/2022	EPI_ISL_9175295	2022-01-20	Rosalind Franklin Laboratory	Wellcome Sanger Institute for the COVID-19 Genomics UK (COG-UK) Consortium	Donald Fraser et al
England/LSPA-3367FB3/2022	EPI_ISL_9175212	2022-01-20	Rosalind Franklin Laboratory	Wellcome Sanger Institute for the COVID-19 Genomics UK (COG-UK) Consortium	Donald Fraser et al
England/LSPA-3367FE0/2022	EPI_ISL_9175383	2022-01-19	Rosalind Franklin Laboratory	Wellcome Sanger Institute for the COVID-19 Genomics UK (COG-UK) Consortium	Donald Fraser et al
England/LSPA-3368082/2022	EPI_ISL_9175373	2022-01-20	Rosalind Franklin Laboratory	Wellcome Sanger Institute for the COVID-19 Genomics UK (COG-UK) Consortium	Donald Fraser et al
England/LSPA-3368125/2022	EPI_ISL_9175397	2022-01-20	Rosalind Franklin Laboratory	Wellcome Sanger Institute for the COVID-19 Genomics UK (COG-UK) Consortium	Donald Fraser et al
England/LSPA-3368310/2022	EPI_ISL_9175231	2022-01-19	Rosalind Franklin Laboratory	Wellcome Sanger Institute for the COVID-19 Genomics UK (COG-UK) Consortium	Donald Fraser et al
England/LSPA-33683A7/2022	EPI_ISL_9175206	2022-01-20	Rosalind Franklin Laboratory	Wellcome Sanger Institute for the COVID-19 Genomics UK (COG-UK) Consortium	Donald Fraser et al
England/LSPA-33683E3/2022	EPI_ISL_9175386	2022-01-18	Rosalind Franklin Laboratory	Wellcome Sanger Institute for the COVID-19 Genomics UK (COG-UK) Consortium	Donald Fraser et al
England/LSPA-3368459/2022	EPI_ISL_9175268	2022-01-20	Rosalind Franklin Laboratory	Wellcome Sanger Institute for the COVID-19 Genomics UK (COG-UK) Consortium	Donald Fraser et al
England/LSPA-3368495/2022	EPI_ISL_9175429	2022-01-19	Rosalind Franklin Laboratory	Wellcome Sanger Institute for the COVID-19 Genomics UK (COG-UK) Consortium	Donald Fraser et al
England/LSPA-336AEFF/2022	EPI_ISL_9251723	2022-01-19	Rosalind Franklin Laboratory	Wellcome Sanger Institute for the COVID-19 Genomics UK (COG-UK) Consortium	Donald Fraser et al
England/LSPA-336AF0B/2022	EPI_ISL_9251702	2022-01-18	Rosalind Franklin Laboratory	Wellcome Sanger Institute for the COVID-19 Genomics UK (COG-UK) Consortium	Donald Fraser et al
England/LSPA-336AF56/2022	EPI_ISL_9251780	2022-01-19	Rosalind Franklin Laboratory	Wellcome Sanger Institute for the COVID-19 Genomics UK (COG-UK) Consortium	Donald Fraser et al
England/LSPA-336AF65/2022	EPI_ISL_9251762	2022-01-19	Rosalind Franklin Laboratory	Wellcome Sanger Institute for the COVID-19 Genomics UK (COG-UK) Consortium	Donald Fraser et al
England/LSPA-336AF74/2022	EPI_ISL_9251771	2022-01-19	Rosalind Franklin Laboratory	Wellcome Sanger Institute for the COVID-19 Genomics UK (COG-UK) Consortium	Donald Fraser et al
England/LSPA-336AFED/2022	EPI_ISL_9251878	2022-01-18	Rosalind Franklin Laboratory	Wellcome Sanger Institute for the COVID-19 Genomics UK (COG-UK) Consortium	Donald Fraser et al
England/LSPA-336B070/2022	EPI_ISL_9251718	2022-01-19	Rosalind Franklin Laboratory	Wellcome Sanger Institute for the COVID-19 Genomics UK (COG-UK) Consortium	Donald Fraser et al
England/LSPA-336B16E/2022	EPI_ISL_9252037	2022-01-19	Rosalind Franklin Laboratory	Wellcome Sanger Institute for the COVID-19 Genomics UK (COG-UK) Consortium	Donald Fraser et al
England/LSPA-336B17D/2022	EPI_ISL_9251705	2022-01-19	Rosalind Franklin Laboratory	Wellcome Sanger Institute for the COVID-19 Genomics UK (COG-UK) Consortium	Donald Fraser et al
England/LSPA-336B1B9/2022	EPI_ISL_9251800	2022-01-19	Rosalind Franklin Laboratory	Wellcome Sanger Institute for the COVID-19 Genomics UK (COG-UK) Consortium	Donald Fraser et al
England/LSPA-336B1E6/2022	EPI_ISL_9251823	2022-01-19	Rosalind Franklin Laboratory	Wellcome Sanger Institute for the COVID-19 Genomics UK (COG-UK) Consortium	Donald Fraser et al
England/LSPA-336B1F5/2022	EPI_ISL_9251767	2022-01-20	Rosalind Franklin Laboratory	Wellcome Sanger Institute for the COVID-19 Genomics UK (COG-UK) Consortium	Donald Fraser et al
England/LSPA-336B23E/2022	EPI_ISL_9251789	2022-01-19	Rosalind Franklin Laboratory	Wellcome Sanger Institute for the COVID-19 Genomics UK (COG-UK) Consortium	Donald Fraser et al
England/LSPA-336B27A/2022	EPI_ISL_9251774	2022-01-19	Rosalind Franklin Laboratory	Wellcome Sanger Institute for the COVID-19 Genomics UK (COG-UK) Consortium	Donald Fraser et al
England/LSPA-336B2F2/2022	EPI_ISL_9251953	2022-01-19	Rosalind Franklin Laboratory	Wellcome Sanger Institute for the COVID-19 Genomics UK (COG-UK) Consortium	Donald Fraser et al
England/LSPA-336B30E/2022	EPI_ISL_9251691	2022-01-19	Rosalind Franklin Laboratory	Wellcome Sanger Institute for the COVID-19 Genomics UK (COG-UK) Consortium	Donald Fraser et al
England/LSPA-336B368/2022	EPI_ISL_9252038	2022-01-19	Rosalind Franklin Laboratory	Wellcome Sanger Institute for the COVID-19 Genomics UK (COG-UK) Consortium	Donald Fraser et al
England/LSPA-336B3D1/2022	EPI_ISL_9252050	2022-01-19	Rosalind Franklin Laboratory	Wellcome Sanger Institute for the COVID-19 Genomics UK (COG-UK) Consortium	Donald Fraser et al
England/LSPA-336B41A/2022	EPI_ISL_9251851	2022-01-19	Rosalind Franklin Laboratory	Wellcome Sanger Institute for the COVID-19 Genomics UK (COG-UK) Consortium	Donald Fraser et al
England/LSPA-336EEA0/2022	EPI_ISL_9252366	2022-01-20	Rosalind Franklin Laboratory	Wellcome Sanger Institute for the COVID-19 Genomics UK (COG-UK) Consortium	Donald Fraser et al
England/LSPA-336EEFB/2022	EPI_ISL_9252727	2022-01-19	Rosalind Franklin Laboratory	Wellcome Sanger Institute for the COVID-19 Genomics UK (COG-UK) Consortium	Donald Fraser et al
England/LSPA-336EFAD/2022	EPI_ISL_9252799	2022-01-19	Rosalind Franklin Laboratory	Wellcome Sanger Institute for the COVID-19 Genomics UK (COG-UK) Consortium	Donald Fraser et al
England/LSPA-336EFDA/2022	EPI_ISL_9252818	2022-01-19	Rosalind Franklin Laboratory	Wellcome Sanger Institute for the COVID-19 Genomics UK (COG-UK) Consortium	Donald Fraser et al
England/LSPA-336EFE9/2022	EPI_ISL_9252885	2022-01-19	Rosalind Franklin Laboratory	Wellcome Sanger Institute for the COVID-19 Genomics UK (COG-UK) Consortium	Donald Fraser et al
England/LSPA-336F021/2022	EPI_ISL_9252681	2022-01-19	Rosalind Franklin Laboratory	Wellcome Sanger Institute for the COVID-19 Genomics UK (COG-UK) Consortium	Donald Fraser et al
England/LSPA-336F04F/2022	EPI_ISL_9252706	2022-01-19	Rosalind Franklin Laboratory	Wellcome Sanger Institute for the COVID-19 Genomics UK (COG-UK) Consortium	Donald Fraser et al
England/LSPA-336F07C/2022	EPI_ISL_9252789	2022-01-19	Rosalind Franklin Laboratory	Wellcome Sanger Institute for the COVID-19 Genomics UK (COG-UK) Consortium	Donald Fraser et al
England/LSPA-336F13D/2022	EPI_ISL_9252740	2022-01-18	Rosalind Franklin Laboratory	Wellcome Sanger Institute for the COVID-19 Genomics UK (COG-UK) Consortium	Donald Fraser et al
England/LSPA-336F179/2022	EPI_ISL_9252704	2022-01-19	Rosalind Franklin Laboratory	Wellcome Sanger Institute for the COVID-19 Genomics UK (COG-UK) Consortium	Donald Fraser et al
England/LSPA-336F197/2022	EPI_ISL_9252886	2022-01-19	Rosalind Franklin Laboratory	Wellcome Sanger Institute for the COVID-19 Genomics UK (COG-UK) Consortium	Donald Fraser et al
England/LSPA-336F1A6/2022	EPI_ISL_9252717	2022-01-19	Rosalind Franklin Laboratory	Wellcome Sanger Institute for the COVID-19 Genomics UK (COG-UK) Consortium	Donald Fraser et al
England/LSPA-336F1E2/2022	EPI_ISL_9252932	2022-01-20	Rosalind Franklin Laboratory	Wellcome Sanger Institute for the COVID-19 Genomics UK (COG-UK) Consortium	Donald Fraser et al
England/LSPA-336F22B/2022	EPI_ISL_9252755	2022-01-18	Rosalind Franklin Laboratory	Wellcome Sanger Institute for the COVID-19 Genomics UK (COG-UK) Consortium	Donald Fraser et al
England/LSPA-336F267/2022	EPI_ISL_9252736	2022-01-18	Rosalind Franklin Laboratory	Wellcome Sanger Institute for the COVID-19 Genomics UK (COG-UK) Consortium	Donald Fraser et al
England/LSPA-336F294/2022	EPI_ISL_9252802	2022-01-19	Rosalind Franklin Laboratory	Wellcome Sanger Institute for the COVID-19 Genomics UK (COG-UK) Consortium	Donald Fraser et al
England/LSPA-336F319/2022	EPI_ISL_9252830	2022-01-19	Rosalind Franklin Laboratory	Wellcome Sanger Institute for the COVID-19 Genomics UK (COG-UK) Consortium	Donald Fraser et al
England/LSPA-336F337/2022	EPI_ISL_9252957	2022-01-19	Rosalind Franklin Laboratory	Wellcome Sanger Institute for the COVID-19 Genomics UK (COG-UK) Consortium	Donald Fraser et al
England/LSPA-337189D/2022	EPI_ISL_9276295	2022-01-19	Rosalind Franklin Laboratory	Wellcome Sanger Institute for the COVID-19 Genomics UK (COG-UK) Consortium	Donald Fraser et al
England/LSPA-33719A9/2022	EPI_ISL_9276278	2022-01-19	Rosalind Franklin Laboratory	Wellcome Sanger Institute for the COVID-19 Genomics UK (COG-UK) Consortium	Donald Fraser et al
England/LSPA-3371A5B/2022	EPI_ISL_9276164	2022-01-19	Rosalind Franklin Laboratory	Wellcome Sanger Institute for the COVID-19 Genomics UK (COG-UK) Consortium	Donald Fraser et al
England/LSPA-3371A6A/2022	EPI_ISL_9276313	2022-01-19	Rosalind Franklin Laboratory	Wellcome Sanger Institute for the COVID-19 Genomics UK (COG-UK) Consortium	Donald Fraser et al
England/LSPA-3371A79/2022	EPI_ISL_9276134	2022-01-19	Rosalind Franklin Laboratory	Wellcome Sanger Institute for the COVID-19 Genomics UK (COG-UK) Consortium	Donald Fraser et al
England/LSPA-3371AA6/2022	EPI_ISL_9276300	2022-01-19	Rosalind Franklin Laboratory	Wellcome Sanger Institute for the COVID-19 Genomics UK (COG-UK) Consortium	Donald Fraser et al
England/LSPA-3371CBF/2022	EPI_ISL_9276281	2022-01-19	Rosalind Franklin Laboratory	Wellcome Sanger Institute for the COVID-19 Genomics UK (COG-UK) Consortium	Donald Fraser et al
England/LSPA-3371CCE/2022	EPI_ISL_9276130	2022-01-19	Rosalind Franklin Laboratory	Wellcome Sanger Institute for the COVID-19 Genomics UK (COG-UK) Consortium	Donald Fraser et al
England/LSPA-3371CFB/2022	EPI_ISL_9276120	2022-01-19	Rosalind Franklin Laboratory	Wellcome Sanger Institute for the COVID-19 Genomics UK (COG-UK) Consortium	Donald Fraser et al
England/LSPA-3371D34/2022	EPI_ISL_9276191	2022-01-19	Rosalind Franklin Laboratory	Wellcome Sanger Institute for the COVID-19 Genomics UK (COG-UK) Consortium	Donald Fraser et al
England/LSPA-3371D61/2022	EPI_ISL_9276303	2022-01-19	Rosalind Franklin Laboratory	Wellcome Sanger Institute for the COVID-19 Genomics UK (COG-UK) Consortium	Donald Fraser et al
England/LSPA-3371D70/2022	EPI_ISL_9276238	2022-01-19	Rosalind Franklin Laboratory	Wellcome Sanger Institute for the COVID-19 Genomics UK (COG-UK) Consortium	Donald Fraser et al
England/LSPA-3371DE9/2022	EPI_ISL_9276335	2022-01-17	Rosalind Franklin Laboratory	Wellcome Sanger Institute for the COVID-19 Genomics UK (COG-UK) Consortium	Donald Fraser et al
England/LSPA-3371F01/2022	EPI_ISL_9276322	2022-01-18	Rosalind Franklin Laboratory	Wellcome Sanger Institute for the COVID-19 Genomics UK (COG-UK) Consortium	Donald Fraser et al
England/LSPA-3371FF2/2022	EPI_ISL_9276146	2022-01-18	Rosalind Franklin Laboratory	Wellcome Sanger Institute for the COVID-19 Genomics UK (COG-UK) Consortium	Donald Fraser et al
England/LSPA-33720FE/2022	EPI_ISL_9276369	2022-01-20	Rosalind Franklin Laboratory	Wellcome Sanger Institute for the COVID-19 Genomics UK (COG-UK) Consortium	Donald Fraser et al
England/LSPA-33721DD/2022	EPI_ISL_9276223	2022-01-19	Rosalind Franklin Laboratory	Wellcome Sanger Institute for the COVID-19 Genomics UK (COG-UK) Consortium	Donald Fraser et al
England/LSPA-33722BC/2022	EPI_ISL_9276173	2022-01-19	Rosalind Franklin Laboratory	Wellcome Sanger Institute for the COVID-19 Genomics UK (COG-UK) Consortium	Donald Fraser et al
England/LSPA-3373B92/2022	EPI_ISL_9251526	2022-01-20	Rosalind Franklin Laboratory	Wellcome Sanger Institute for the COVID-19 Genomics UK (COG-UK) Consortium	Donald Fraser et al
England/LSPA-3373BCF/2022	EPI_ISL_9251669	2022-01-20	Rosalind Franklin Laboratory	Wellcome Sanger Institute for the COVID-19 Genomics UK (COG-UK) Consortium	Donald Fraser et al
England/LSPA-3373C08/2022	EPI_ISL_9251604	2022-01-20	Rosalind Franklin Laboratory	Wellcome Sanger Institute for the COVID-19 Genomics UK (COG-UK) Consortium	Donald Fraser et al
England/LSPA-3373C9F/2022	EPI_ISL_9251538	2022-01-19	Rosalind Franklin Laboratory	Wellcome Sanger Institute for the COVID-19 Genomics UK (COG-UK) Consortium	Donald Fraser et al
England/LSPA-3373D23/2022	EPI_ISL_9251442	2022-01-19	Rosalind Franklin Laboratory	Wellcome Sanger Institute for the COVID-19 Genomics UK (COG-UK) Consortium	Donald Fraser et al
England/LSPA-3373D6F/2022	EPI_ISL_9251623	2022-01-20	Rosalind Franklin Laboratory	Wellcome Sanger Institute for the COVID-19 Genomics UK (COG-UK) Consortium	Donald Fraser et al
England/LSPA-3373DBA/2022	EPI_ISL_9251510	2022-01-20	Rosalind Franklin Laboratory	Wellcome Sanger Institute for the COVID-19 Genomics UK (COG-UK) Consortium	Donald Fraser et al
England/LSPA-3373DE7/2022	EPI_ISL_9251524	2022-01-20	Rosalind Franklin Laboratory	Wellcome Sanger Institute for the COVID-19 Genomics UK (COG-UK) Consortium	Donald Fraser et al
England/LSPA-3373E02/2022	EPI_ISL_9251454	2022-01-19	Rosalind Franklin Laboratory	Wellcome Sanger Institute for the COVID-19 Genomics UK (COG-UK) Consortium	Donald Fraser et al
England/LSPA-3373E5D/2022	EPI_ISL_9251642	2022-01-20	Rosalind Franklin Laboratory	Wellcome Sanger Institute for the COVID-19 Genomics UK (COG-UK) Consortium	Donald Fraser et al
England/LSPA-3373E6C/2022	EPI_ISL_9251615	2022-01-20	Rosalind Franklin Laboratory	Wellcome Sanger Institute for the COVID-19 Genomics UK (COG-UK) Consortium	Donald Fraser et al
England/LSPA-3373E7B/2022	EPI_ISL_9251491	2022-01-19	Rosalind Franklin Laboratory	Wellcome Sanger Institute for the COVID-19 Genomics UK (COG-UK) Consortium	Donald Fraser et al
England/LSPA-3373EA8/2022	EPI_ISL_9251516	2022-01-19	Rosalind Franklin Laboratory	Wellcome Sanger Institute for the COVID-19 Genomics UK (COG-UK) Consortium	Donald Fraser et al
England/LSPA-3373EC6/2022	EPI_ISL_9251416	2022-01-20	Rosalind Franklin Laboratory	Wellcome Sanger Institute for the COVID-19 Genomics UK (COG-UK) Consortium	Donald Fraser et al
England/LSPA-3373F3C/2022	EPI_ISL_9251543	2022-01-20	Rosalind Franklin Laboratory	Wellcome Sanger Institute for the COVID-19 Genomics UK (COG-UK) Consortium	Donald Fraser et al
England/LSPA-3373F4B/2022	EPI_ISL_9251495	2022-01-19	Rosalind Franklin Laboratory	Wellcome Sanger Institute for the COVID-19 Genomics UK (COG-UK) Consortium	Donald Fraser et al
England/LSPA-3373FA5/2022	EPI_ISL_9251656	2022-01-18	Rosalind Franklin Laboratory	Wellcome Sanger Institute for the COVID-19 Genomics UK (COG-UK) Consortium	Donald Fraser et al
England/LSPA-3373FC3/2022	EPI_ISL_9251456	2022-01-19	Rosalind Franklin Laboratory	Wellcome Sanger Institute for the COVID-19 Genomics UK (COG-UK) Consortium	Donald Fraser et al
England/LSPA-3373FE1/2022	EPI_ISL_9251470	2022-01-20	Rosalind Franklin Laboratory	Wellcome Sanger Institute for the COVID-19 Genomics UK (COG-UK) Consortium	Donald Fraser et al
England/LSPA-3374038/2022	EPI_ISL_9251602	2022-01-20	Rosalind Franklin Laboratory	Wellcome Sanger Institute for the COVID-19 Genomics UK (COG-UK) Consortium	Donald Fraser et al
England/LSPA-3374092/2022	EPI_ISL_9251591	2022-01-19	Rosalind Franklin Laboratory	Wellcome Sanger Institute for the COVID-19 Genomics UK (COG-UK) Consortium	Donald Fraser et al
England/LSPA-3375398/2022	EPI_ISL_9179196	2022-01-20	Rosalind Franklin Laboratory	Wellcome Sanger Institute for the COVID-19 Genomics UK (COG-UK) Consortium	Donald Fraser et al
England/LSPA-33753D4/2022	EPI_ISL_9178921	2022-01-18	Rosalind Franklin Laboratory	Wellcome Sanger Institute for the COVID-19 Genomics UK (COG-UK) Consortium	Donald Fraser et al
England/LSPA-33753F2/2022	EPI_ISL_9179183	2022-01-18	Rosalind Franklin Laboratory	Wellcome Sanger Institute for the COVID-19 Genomics UK (COG-UK) Consortium	Donald Fraser et al
England/LSPA-337551A/2022	EPI_ISL_9178734	2022-01-19	Rosalind Franklin Laboratory	Wellcome Sanger Institute for the COVID-19 Genomics UK (COG-UK) Consortium	Donald Fraser et al
England/LSPA-33755ED/2022	EPI_ISL_9178851	2022-01-18	Rosalind Franklin Laboratory	Wellcome Sanger Institute for the COVID-19 Genomics UK (COG-UK) Consortium	Donald Fraser et al
England/LSPA-3375617/2022	EPI_ISL_9179160	2022-01-18	Rosalind Franklin Laboratory	Wellcome Sanger Institute for the COVID-19 Genomics UK (COG-UK) Consortium	Donald Fraser et al
England/LSPA-33758B7/2022	EPI_ISL_9251597	2022-01-18	Rosalind Franklin Laboratory	Wellcome Sanger Institute for the COVID-19 Genomics UK (COG-UK) Consortium	Donald Fraser et al
England/LSPA-33758C6/2022	EPI_ISL_9251505	2022-01-18	Rosalind Franklin Laboratory	Wellcome Sanger Institute for the COVID-19 Genomics UK (COG-UK) Consortium	Donald Fraser et al
England/LSPA-33758F3/2022	EPI_ISL_9251625	2022-01-18	Rosalind Franklin Laboratory	Wellcome Sanger Institute for the COVID-19 Genomics UK (COG-UK) Consortium	Donald Fraser et al
England/LSPA-3375A2A/2022	EPI_ISL_9251466	2022-01-18	Rosalind Franklin Laboratory	Wellcome Sanger Institute for the COVID-19 Genomics UK (COG-UK) Consortium	Donald Fraser et al
England/LSPA-3375A39/2022	EPI_ISL_9251440	2022-01-19	Rosalind Franklin Laboratory	Wellcome Sanger Institute for the COVID-19 Genomics UK (COG-UK) Consortium	Donald Fraser et al
England/LSPA-3375A75/2022	EPI_ISL_9251530	2022-01-18	Rosalind Franklin Laboratory	Wellcome Sanger Institute for the COVID-19 Genomics UK (COG-UK) Consortium	Donald Fraser et al
England/LSPA-3375B36/2022	EPI_ISL_9251429	2022-01-19	Rosalind Franklin Laboratory	Wellcome Sanger Institute for the COVID-19 Genomics UK (COG-UK) Consortium	Donald Fraser et al
England/LSPA-3375B45/2022	EPI_ISL_9251682	2022-01-19	Rosalind Franklin Laboratory	Wellcome Sanger Institute for the COVID-19 Genomics UK (COG-UK) Consortium	Donald Fraser et al
England/LSPA-3375BAF/2022	EPI_ISL_9251504	2022-01-19	Rosalind Franklin Laboratory	Wellcome Sanger Institute for the COVID-19 Genomics UK (COG-UK) Consortium	Donald Fraser et al
England/LSPA-3375BDC/2022	EPI_ISL_9251500	2022-01-18	Rosalind Franklin Laboratory	Wellcome Sanger Institute for the COVID-19 Genomics UK (COG-UK) Consortium	Donald Fraser et al
England/LSPA-3375BEB/2022	EPI_ISL_9251494	2022-01-19	Rosalind Franklin Laboratory	Wellcome Sanger Institute for the COVID-19 Genomics UK (COG-UK) Consortium	Donald Fraser et al
England/LSPA-3375C9D/2022	EPI_ISL_9251487	2022-01-19	Rosalind Franklin Laboratory	Wellcome Sanger Institute for the COVID-19 Genomics UK (COG-UK) Consortium	Donald Fraser et al
England/LSPA-3375D4F/2022	EPI_ISL_9251587	2022-01-18	Rosalind Franklin Laboratory	Wellcome Sanger Institute for the COVID-19 Genomics UK (COG-UK) Consortium	Donald Fraser et al
England/LSPA-3375D5E/2022	EPI_ISL_9251540	2022-01-19	Rosalind Franklin Laboratory	Wellcome Sanger Institute for the COVID-19 Genomics UK (COG-UK) Consortium	Donald Fraser et al
England/LSPA-33770BD/2022	EPI_ISL_9250692	2022-01-19	Rosalind Franklin Laboratory	Wellcome Sanger Institute for the COVID-19 Genomics UK (COG-UK) Consortium	Donald Fraser et al
England/LSPA-3377114/2022	EPI_ISL_9250588	2022-01-19	Rosalind Franklin Laboratory	Wellcome Sanger Institute for the COVID-19 Genomics UK (COG-UK) Consortium	Donald Fraser et al
England/LSPA-33771E7/2022	EPI_ISL_9250647	2022-01-19	Rosalind Franklin Laboratory	Wellcome Sanger Institute for the COVID-19 Genomics UK (COG-UK) Consortium	Donald Fraser et al
England/LSPA-3377220/2022	EPI_ISL_9250576	2022-01-18	Rosalind Franklin Laboratory	Wellcome Sanger Institute for the COVID-19 Genomics UK (COG-UK) Consortium	Donald Fraser et al
England/LSPA-3377299/2022	EPI_ISL_9250506	2022-01-19	Rosalind Franklin Laboratory	Wellcome Sanger Institute for the COVID-19 Genomics UK (COG-UK) Consortium	Donald Fraser et al
England/LSPA-33772F3/2022	EPI_ISL_9250592	2022-01-19	Rosalind Franklin Laboratory	Wellcome Sanger Institute for the COVID-19 Genomics UK (COG-UK) Consortium	Donald Fraser et al
England/LSPA-3377369/2022	EPI_ISL_9250720	2022-01-19	Rosalind Franklin Laboratory	Wellcome Sanger Institute for the COVID-19 Genomics UK (COG-UK) Consortium	Donald Fraser et al
England/LSPA-33773C3/2022	EPI_ISL_9250724	2022-01-19	Rosalind Franklin Laboratory	Wellcome Sanger Institute for the COVID-19 Genomics UK (COG-UK) Consortium	Donald Fraser et al
England/LSPA-3377448/2022	EPI_ISL_9250348	2022-01-19	Rosalind Franklin Laboratory	Wellcome Sanger Institute for the COVID-19 Genomics UK (COG-UK) Consortium	Donald Fraser et al
England/LSPA-3377527/2022	EPI_ISL_9250336	2022-01-19	Rosalind Franklin Laboratory	Wellcome Sanger Institute for the COVID-19 Genomics UK (COG-UK) Consortium	Donald Fraser et al
England/LSPA-3378D97/2022	EPI_ISL_9250640	2022-01-18	Rosalind Franklin Laboratory	Wellcome Sanger Institute for the COVID-19 Genomics UK (COG-UK) Consortium	Donald Fraser et al
England/LSPA-3378DB5/2022	EPI_ISL_9250466	2022-01-18	Rosalind Franklin Laboratory	Wellcome Sanger Institute for the COVID-19 Genomics UK (COG-UK) Consortium	Donald Fraser et al
England/LSPA-3378DE2/2022	EPI_ISL_9250325	2022-01-19	Rosalind Franklin Laboratory	Wellcome Sanger Institute for the COVID-19 Genomics UK (COG-UK) Consortium	Donald Fraser et al
England/LSPA-3378E2B/2022	EPI_ISL_9250427	2022-01-19	Rosalind Franklin Laboratory	Wellcome Sanger Institute for the COVID-19 Genomics UK (COG-UK) Consortium	Donald Fraser et al
England/LSPA-3378E58/2022	EPI_ISL_9250431	2022-01-19	Rosalind Franklin Laboratory	Wellcome Sanger Institute for the COVID-19 Genomics UK (COG-UK) Consortium	Donald Fraser et al
England/LSPA-3378F55/2022	EPI_ISL_9250619	2022-01-19	Rosalind Franklin Laboratory	Wellcome Sanger Institute for the COVID-19 Genomics UK (COG-UK) Consortium	Donald Fraser et al
England/LSPA-3378F82/2022	EPI_ISL_9250634	2022-01-20	Rosalind Franklin Laboratory	Wellcome Sanger Institute for the COVID-19 Genomics UK (COG-UK) Consortium	Donald Fraser et al
England/LSPA-3379103/2022	EPI_ISL_9250626	2022-01-18	Rosalind Franklin Laboratory	Wellcome Sanger Institute for the COVID-19 Genomics UK (COG-UK) Consortium	Donald Fraser et al
England/LSPA-3379130/2022	EPI_ISL_9250681	2022-01-18	Rosalind Franklin Laboratory	Wellcome Sanger Institute for the COVID-19 Genomics UK (COG-UK) Consortium	Donald Fraser et al
England/LSPA-33792C4/2022	EPI_ISL_9250625	2022-01-18	Rosalind Franklin Laboratory	Wellcome Sanger Institute for the COVID-19 Genomics UK (COG-UK) Consortium	Donald Fraser et al
England/LSPA-33792E2/2022	EPI_ISL_9250565	2022-01-19	Rosalind Franklin Laboratory	Wellcome Sanger Institute for the COVID-19 Genomics UK (COG-UK) Consortium	Donald Fraser et al
England/LSPA-337931C/2022	EPI_ISL_9250330	2022-01-19	Rosalind Franklin Laboratory	Wellcome Sanger Institute for the COVID-19 Genomics UK (COG-UK) Consortium	Donald Fraser et al
England/LSPA-33EB4C7/2022	EPI_ISL_9290623	2022-01-22	Rosalind Franklin Laboratory	Wellcome Sanger Institute for the COVID-19 Genomics UK (COG-UK) Consortium	Donald Fraser et al
England/LSPA-33EB55B/2022	EPI_ISL_9290540	2022-01-22	Rosalind Franklin Laboratory	Wellcome Sanger Institute for the COVID-19 Genomics UK (COG-UK) Consortium	Donald Fraser et al
England/LSPA-33EBC83/2022	EPI_ISL_9288771	2022-01-22	Rosalind Franklin Laboratory	Wellcome Sanger Institute for the COVID-19 Genomics UK (COG-UK) Consortium	Donald Fraser et al
England/LSPA-33EBCB0/2022	EPI_ISL_9288767	2022-01-22	Rosalind Franklin Laboratory	Wellcome Sanger Institute for the COVID-19 Genomics UK (COG-UK) Consortium	Donald Fraser et al
England/LSPA-33EBCCF/2022	EPI_ISL_9288856	2022-01-22	Rosalind Franklin Laboratory	Wellcome Sanger Institute for the COVID-19 Genomics UK (COG-UK) Consortium	Donald Fraser et al
England/LSPA-33EBD35/2022	EPI_ISL_9288897	2022-01-22	Rosalind Franklin Laboratory	Wellcome Sanger Institute for the COVID-19 Genomics UK (COG-UK) Consortium	Donald Fraser et al
England/LSPA-33EBD9F/2022	EPI_ISL_9288828	2022-01-22	Rosalind Franklin Laboratory	Wellcome Sanger Institute for the COVID-19 Genomics UK (COG-UK) Consortium	Donald Fraser et al
England/LSPA-33EBDF9/2022	EPI_ISL_9288853	2022-01-22	Rosalind Franklin Laboratory	Wellcome Sanger Institute for the COVID-19 Genomics UK (COG-UK) Consortium	Donald Fraser et al
England/LSPA-33EBE8D/2022	EPI_ISL_9288868	2022-01-21	Rosalind Franklin Laboratory	Wellcome Sanger Institute for the COVID-19 Genomics UK (COG-UK) Consortium	Donald Fraser et al
England/LSPA-33EBF20/2022	EPI_ISL_9288926	2022-01-21	Rosalind Franklin Laboratory	Wellcome Sanger Institute for the COVID-19 Genomics UK (COG-UK) Consortium	Donald Fraser et al
England/LSPA-33EBFD5/2022	EPI_ISL_9288802	2022-01-21	Rosalind Franklin Laboratory	Wellcome Sanger Institute for the COVID-19 Genomics UK (COG-UK) Consortium	Donald Fraser et al
England/LSPA-33EBFE4/2022	EPI_ISL_9288844	2022-01-20	Rosalind Franklin Laboratory	Wellcome Sanger Institute for the COVID-19 Genomics UK (COG-UK) Consortium	Donald Fraser et al
England/LSPA-33EC059/2022	EPI_ISL_9288801	2022-01-22	Rosalind Franklin Laboratory	Wellcome Sanger Institute for the COVID-19 Genomics UK (COG-UK) Consortium	Donald Fraser et al
England/LSPA-33EC095/2022	EPI_ISL_9288831	2022-01-21	Rosalind Franklin Laboratory	Wellcome Sanger Institute for the COVID-19 Genomics UK (COG-UK) Consortium	Donald Fraser et al
England/LSPA-33EC0A4/2022	EPI_ISL_9288857	2022-01-21	Rosalind Franklin Laboratory	Wellcome Sanger Institute for the COVID-19 Genomics UK (COG-UK) Consortium	Donald Fraser et al
England/LSPA-33EC0B3/2022	EPI_ISL_9288760	2022-01-21	Rosalind Franklin Laboratory	Wellcome Sanger Institute for the COVID-19 Genomics UK (COG-UK) Consortium	Donald Fraser et al
England/LSPA-33EC165/2022	EPI_ISL_9288758	2022-01-21	Rosalind Franklin Laboratory	Wellcome Sanger Institute for the COVID-19 Genomics UK (COG-UK) Consortium	Donald Fraser et al
England/LSPA-33EC183/2022	EPI_ISL_9288777	2022-01-21	Rosalind Franklin Laboratory	Wellcome Sanger Institute for the COVID-19 Genomics UK (COG-UK) Consortium	Donald Fraser et al
England/LSPA-33EC1A1/2022	EPI_ISL_9288909	2022-01-22	Rosalind Franklin Laboratory	Wellcome Sanger Institute for the COVID-19 Genomics UK (COG-UK) Consortium	Donald Fraser et al
England/LSPA-33EC1ED/2022	EPI_ISL_9288877	2022-01-22	Rosalind Franklin Laboratory	Wellcome Sanger Institute for the COVID-19 Genomics UK (COG-UK) Consortium	Donald Fraser et al
England/LSPA-33F561F/2022	EPI_ISL_9317850	2022-01-22	Rosalind Franklin Laboratory	Wellcome Sanger Institute for the COVID-19 Genomics UK (COG-UK) Consortium	Donald Fraser et al
England/LSPA-33F56B5/2022	EPI_ISL_9317649	2022-01-22	Rosalind Franklin Laboratory	Wellcome Sanger Institute for the COVID-19 Genomics UK (COG-UK) Consortium	Donald Fraser et al
England/LSPA-33F573A/2022	EPI_ISL_9317797	2022-01-22	Rosalind Franklin Laboratory	Wellcome Sanger Institute for the COVID-19 Genomics UK (COG-UK) Consortium	Donald Fraser et al
England/LSPA-33F5749/2022	EPI_ISL_9317711	2022-01-21	Rosalind Franklin Laboratory	Wellcome Sanger Institute for the COVID-19 Genomics UK (COG-UK) Consortium	Donald Fraser et al
England/LSPA-33F5767/2022	EPI_ISL_9317598	2022-01-22	Rosalind Franklin Laboratory	Wellcome Sanger Institute for the COVID-19 Genomics UK (COG-UK) Consortium	Donald Fraser et al
England/LSPA-33F5864/2022	EPI_ISL_9317836	2022-01-22	Rosalind Franklin Laboratory	Wellcome Sanger Institute for the COVID-19 Genomics UK (COG-UK) Consortium	Donald Fraser et al
England/LSPA-33F58CE/2022	EPI_ISL_9317786	2022-01-21	Rosalind Franklin Laboratory	Wellcome Sanger Institute for the COVID-19 Genomics UK (COG-UK) Consortium	Donald Fraser et al
England/LSPA-33F58FB/2022	EPI_ISL_9317854	2022-01-22	Rosalind Franklin Laboratory	Wellcome Sanger Institute for the COVID-19 Genomics UK (COG-UK) Consortium	Donald Fraser et al
England/LSPA-33F5934/2022	EPI_ISL_9317844	2022-01-22	Rosalind Franklin Laboratory	Wellcome Sanger Institute for the COVID-19 Genomics UK (COG-UK) Consortium	Donald Fraser et al
England/LSPA-33F59CB/2022	EPI_ISL_9317875	2022-01-22	Rosalind Franklin Laboratory	Wellcome Sanger Institute for the COVID-19 Genomics UK (COG-UK) Consortium	Donald Fraser et al
England/LSPA-33F5A7D/2022	EPI_ISL_9317575	2022-01-22	Rosalind Franklin Laboratory	Wellcome Sanger Institute for the COVID-19 Genomics UK (COG-UK) Consortium	Donald Fraser et al
England/LSPA-33F5A8C/2022	EPI_ISL_9317635	2022-01-22	Rosalind Franklin Laboratory	Wellcome Sanger Institute for the COVID-19 Genomics UK (COG-UK) Consortium	Donald Fraser et al
England/LSPA-33F5AF5/2022	EPI_ISL_9317609	2022-01-21	Rosalind Franklin Laboratory	Wellcome Sanger Institute for the COVID-19 Genomics UK (COG-UK) Consortium	Donald Fraser et al
England/LSPA-33F5B01/2022	EPI_ISL_9317583	2022-01-23	Rosalind Franklin Laboratory	Wellcome Sanger Institute for the COVID-19 Genomics UK (COG-UK) Consortium	Donald Fraser et al
England/LSPA-33FB92F/2022	EPI_ISL_9313515	2022-01-23	Rosalind Franklin Laboratory	Wellcome Sanger Institute for the COVID-19 Genomics UK (COG-UK) Consortium	Donald Fraser et al
England/LSPA-33FB9A7/2022	EPI_ISL_9313207	2022-01-22	Rosalind Franklin Laboratory	Wellcome Sanger Institute for the COVID-19 Genomics UK (COG-UK) Consortium	Donald Fraser et al
England/LSPA-33FB9C5/2022	EPI_ISL_9313389	2022-01-23	Rosalind Franklin Laboratory	Wellcome Sanger Institute for the COVID-19 Genomics UK (COG-UK) Consortium	Donald Fraser et al
England/LSPA-33FBA95/2022	EPI_ISL_9313374	2022-01-22	Rosalind Franklin Laboratory	Wellcome Sanger Institute for the COVID-19 Genomics UK (COG-UK) Consortium	Donald Fraser et al
England/LSPA-33FBAFF/2022	EPI_ISL_9313062	2022-01-21	Rosalind Franklin Laboratory	Wellcome Sanger Institute for the COVID-19 Genomics UK (COG-UK) Consortium	Donald Fraser et al
England/LSPA-33FBB0B/2022	EPI_ISL_9313512	2022-01-22	Rosalind Franklin Laboratory	Wellcome Sanger Institute for the COVID-19 Genomics UK (COG-UK) Consortium	Donald Fraser et al
England/LSPA-33FBB47/2022	EPI_ISL_9313263	2022-01-23	Rosalind Franklin Laboratory	Wellcome Sanger Institute for the COVID-19 Genomics UK (COG-UK) Consortium	Donald Fraser et al
England/LSPA-33FBC44/2022	EPI_ISL_9313216	2022-01-21	Rosalind Franklin Laboratory	Wellcome Sanger Institute for the COVID-19 Genomics UK (COG-UK) Consortium	Donald Fraser et al
England/LSPA-33FBCBD/2022	EPI_ISL_9313464	2022-01-23	Rosalind Franklin Laboratory	Wellcome Sanger Institute for the COVID-19 Genomics UK (COG-UK) Consortium	Donald Fraser et al
England/LSPA-33FBD14/2022	EPI_ISL_9313432	2022-01-22	Rosalind Franklin Laboratory	Wellcome Sanger Institute for the COVID-19 Genomics UK (COG-UK) Consortium	Donald Fraser et al
England/LSPA-33FBD32/2022	EPI_ISL_9313206	2022-01-23	Rosalind Franklin Laboratory	Wellcome Sanger Institute for the COVID-19 Genomics UK (COG-UK) Consortium	Donald Fraser et al
England/LSPA-33FBE99/2022	EPI_ISL_9313190	2022-01-22	Rosalind Franklin Laboratory	Wellcome Sanger Institute for the COVID-19 Genomics UK (COG-UK) Consortium	Donald Fraser et al
England/LSPA-33FBED5/2022	EPI_ISL_9313075	2022-01-22	Rosalind Franklin Laboratory	Wellcome Sanger Institute for the COVID-19 Genomics UK (COG-UK) Consortium	Donald Fraser et al
England/LSPA-33FBEE4/2022	EPI_ISL_9313123	2022-01-20	Rosalind Franklin Laboratory	Wellcome Sanger Institute for the COVID-19 Genomics UK (COG-UK) Consortium	Donald Fraser et al
England/LSPA-33FD0DD/2022	EPI_ISL_9315979	2022-01-23	Rosalind Franklin Laboratory	Wellcome Sanger Institute for the COVID-19 Genomics UK (COG-UK) Consortium	Donald Fraser et al
England/LSPA-33FD170/2022	EPI_ISL_9315803	2022-01-23	Rosalind Franklin Laboratory	Wellcome Sanger Institute for the COVID-19 Genomics UK (COG-UK) Consortium	Donald Fraser et al
England/LSPA-33FD1F8/2022	EPI_ISL_9315743	2022-01-23	Rosalind Franklin Laboratory	Wellcome Sanger Institute for the COVID-19 Genomics UK (COG-UK) Consortium	Donald Fraser et al
England/LSPA-33FD240/2022	EPI_ISL_9315951	2022-01-23	Rosalind Franklin Laboratory	Wellcome Sanger Institute for the COVID-19 Genomics UK (COG-UK) Consortium	Donald Fraser et al
England/LSPA-33FD2AA/2022	EPI_ISL_9315926	2022-01-23	Rosalind Franklin Laboratory	Wellcome Sanger Institute for the COVID-19 Genomics UK (COG-UK) Consortium	Donald Fraser et al
England/LSPA-33FD35C/2022	EPI_ISL_9315934	2022-01-23	Rosalind Franklin Laboratory	Wellcome Sanger Institute for the COVID-19 Genomics UK (COG-UK) Consortium	Donald Fraser et al
England/LSPA-33FD36B/2022	EPI_ISL_9315859	2022-01-23	Rosalind Franklin Laboratory	Wellcome Sanger Institute for the COVID-19 Genomics UK (COG-UK) Consortium	Donald Fraser et al
England/LSPA-33FD4D1/2022	EPI_ISL_9315873	2022-01-23	Rosalind Franklin Laboratory	Wellcome Sanger Institute for the COVID-19 Genomics UK (COG-UK) Consortium	Donald Fraser et al
England/LSPA-33FD4FF/2022	EPI_ISL_9315964	2022-01-23	Rosalind Franklin Laboratory	Wellcome Sanger Institute for the COVID-19 Genomics UK (COG-UK) Consortium	Donald Fraser et al
England/LSPA-33FD50B/2022	EPI_ISL_9315769	2022-01-23	Rosalind Franklin Laboratory	Wellcome Sanger Institute for the COVID-19 Genomics UK (COG-UK) Consortium	Donald Fraser et al
England/LSPA-33FD529/2022	EPI_ISL_9315715	2022-01-23	Rosalind Franklin Laboratory	Wellcome Sanger Institute for the COVID-19 Genomics UK (COG-UK) Consortium	Donald Fraser et al
England/LSPA-33FD538/2022	EPI_ISL_9315855	2022-01-23	Rosalind Franklin Laboratory	Wellcome Sanger Institute for the COVID-19 Genomics UK (COG-UK) Consortium	Donald Fraser et al
England/LSPA-33FD583/2022	EPI_ISL_9315670	2022-01-23	Rosalind Franklin Laboratory	Wellcome Sanger Institute for the COVID-19 Genomics UK (COG-UK) Consortium	Donald Fraser et al
England/LSPA-33FD671/2022	EPI_ISL_9315854	2022-01-22	Rosalind Franklin Laboratory	Wellcome Sanger Institute for the COVID-19 Genomics UK (COG-UK) Consortium	Donald Fraser et al
England/LSPA-33FD7F6/2022	EPI_ISL_9315800	2022-01-22	Rosalind Franklin Laboratory	Wellcome Sanger Institute for the COVID-19 Genomics UK (COG-UK) Consortium	Donald Fraser et al
England/LSPA-33FD802/2022	EPI_ISL_9315898	2022-01-22	Rosalind Franklin Laboratory	Wellcome Sanger Institute for the COVID-19 Genomics UK (COG-UK) Consortium	Donald Fraser et al
England/LSPA-33FD811/2022	EPI_ISL_9315824	2022-01-22	Rosalind Franklin Laboratory	Wellcome Sanger Institute for the COVID-19 Genomics UK (COG-UK) Consortium	Donald Fraser et al
England/LSPA-33FD8B7/2022	EPI_ISL_9315829	2022-01-21	Rosalind Franklin Laboratory	Wellcome Sanger Institute for the COVID-19 Genomics UK (COG-UK) Consortium	Donald Fraser et al
England/LSPA-33FD92D/2022	EPI_ISL_9315673	2022-01-22	Rosalind Franklin Laboratory	Wellcome Sanger Institute for the COVID-19 Genomics UK (COG-UK) Consortium	Donald Fraser et al
England/LSPA-33FD996/2022	EPI_ISL_9315623	2022-01-22	Rosalind Franklin Laboratory	Wellcome Sanger Institute for the COVID-19 Genomics UK (COG-UK) Consortium	Donald Fraser et al
England/LSPA-33FD9F0/2022	EPI_ISL_9315861	2022-01-22	Rosalind Franklin Laboratory	Wellcome Sanger Institute for the COVID-19 Genomics UK (COG-UK) Consortium	Donald Fraser et al
England/LSPA-33FDA1B/2022	EPI_ISL_9315742	2022-01-21	Rosalind Franklin Laboratory	Wellcome Sanger Institute for the COVID-19 Genomics UK (COG-UK) Consortium	Donald Fraser et al
England/LSPA-33FDAB1/2022	EPI_ISL_9315714	2022-01-23	Rosalind Franklin Laboratory	Wellcome Sanger Institute for the COVID-19 Genomics UK (COG-UK) Consortium	Donald Fraser et al
England/LSPA-33FDAEE/2022	EPI_ISL_9315734	2022-01-23	Rosalind Franklin Laboratory	Wellcome Sanger Institute for the COVID-19 Genomics UK (COG-UK) Consortium	Donald Fraser et al
England/LSPA-33FDAFD/2022	EPI_ISL_9315908	2022-01-23	Rosalind Franklin Laboratory	Wellcome Sanger Institute for the COVID-19 Genomics UK (COG-UK) Consortium	Donald Fraser et al
England/LSPA-33FDB45/2022	EPI_ISL_9315775	2022-01-23	Rosalind Franklin Laboratory	Wellcome Sanger Institute for the COVID-19 Genomics UK (COG-UK) Consortium	Donald Fraser et al
England/LSPA-33FDBAF/2022	EPI_ISL_9315666	2022-01-22	Rosalind Franklin Laboratory	Wellcome Sanger Institute for the COVID-19 Genomics UK (COG-UK) Consortium	Donald Fraser et al
England/LSPA-33FDBFA/2022	EPI_ISL_9315712	2022-01-22	Rosalind Franklin Laboratory	Wellcome Sanger Institute for the COVID-19 Genomics UK (COG-UK) Consortium	Donald Fraser et al
England/LSPA-33FDC06/2022	EPI_ISL_9315860	2022-01-22	Rosalind Franklin Laboratory	Wellcome Sanger Institute for the COVID-19 Genomics UK (COG-UK) Consortium	Donald Fraser et al
England/LSPA-33FDC15/2022	EPI_ISL_9315943	2022-01-22	Rosalind Franklin Laboratory	Wellcome Sanger Institute for the COVID-19 Genomics UK (COG-UK) Consortium	Donald Fraser et al
England/LSPA-33FFA0A/2022	EPI_ISL_9315913	2022-01-22	Rosalind Franklin Laboratory	Wellcome Sanger Institute for the COVID-19 Genomics UK (COG-UK) Consortium	Donald Fraser et al
England/LSPA-33FFA28/2022	EPI_ISL_9315839	2022-01-22	Rosalind Franklin Laboratory	Wellcome Sanger Institute for the COVID-19 Genomics UK (COG-UK) Consortium	Donald Fraser et al
England/LSPA-33FFA64/2022	EPI_ISL_9315794	2022-01-22	Rosalind Franklin Laboratory	Wellcome Sanger Institute for the COVID-19 Genomics UK (COG-UK) Consortium	Donald Fraser et al
England/LSPA-33FFA82/2022	EPI_ISL_9315729	2022-01-22	Rosalind Franklin Laboratory	Wellcome Sanger Institute for the COVID-19 Genomics UK (COG-UK) Consortium	Donald Fraser et al
England/LSPA-33FFAFB/2022	EPI_ISL_9315960	2022-01-22	Rosalind Franklin Laboratory	Wellcome Sanger Institute for the COVID-19 Genomics UK (COG-UK) Consortium	Donald Fraser et al
England/LSPA-33FFB25/2022	EPI_ISL_9315875	2022-01-22	Rosalind Franklin Laboratory	Wellcome Sanger Institute for the COVID-19 Genomics UK (COG-UK) Consortium	Donald Fraser et al
England/LSPA-33FFB52/2022	EPI_ISL_9315659	2022-01-22	Rosalind Franklin Laboratory	Wellcome Sanger Institute for the COVID-19 Genomics UK (COG-UK) Consortium	Donald Fraser et al
England/LSPA-33FFC31/2022	EPI_ISL_9315928	2022-01-22	Rosalind Franklin Laboratory	Wellcome Sanger Institute for the COVID-19 Genomics UK (COG-UK) Consortium	Donald Fraser et al
England/LSPA-33FFC6E/2022	EPI_ISL_9315622	2022-01-22	Rosalind Franklin Laboratory	Wellcome Sanger Institute for the COVID-19 Genomics UK (COG-UK) Consortium	Donald Fraser et al
England/LSPA-33FFC8C/2022	EPI_ISL_9315831	2022-01-22	Rosalind Franklin Laboratory	Wellcome Sanger Institute for the COVID-19 Genomics UK (COG-UK) Consortium	Donald Fraser et al
England/LSPA-33FFCF5/2022	EPI_ISL_9315917	2022-01-22	Rosalind Franklin Laboratory	Wellcome Sanger Institute for the COVID-19 Genomics UK (COG-UK) Consortium	Donald Fraser et al
England/LSPA-33FFD10/2022	EPI_ISL_9315848	2022-01-22	Rosalind Franklin Laboratory	Wellcome Sanger Institute for the COVID-19 Genomics UK (COG-UK) Consortium	Donald Fraser et al
England/LSPA-33FFD6B/2022	EPI_ISL_9315857	2022-01-22	Rosalind Franklin Laboratory	Wellcome Sanger Institute for the COVID-19 Genomics UK (COG-UK) Consortium	Donald Fraser et al
England/LSPA-33FFD89/2022	EPI_ISL_9315946	2022-01-22	Rosalind Franklin Laboratory	Wellcome Sanger Institute for the COVID-19 Genomics UK (COG-UK) Consortium	Donald Fraser et al
England/LSPA-33FFDB6/2022	EPI_ISL_9315789	2022-01-22	Rosalind Franklin Laboratory	Wellcome Sanger Institute for the COVID-19 Genomics UK (COG-UK) Consortium	Donald Fraser et al
England/LSPA-33FFE0E/2022	EPI_ISL_9315645	2022-01-22	Rosalind Franklin Laboratory	Wellcome Sanger Institute for the COVID-19 Genomics UK (COG-UK) Consortium	Donald Fraser et al
England/LSPA-33FFEE0/2022	EPI_ISL_9315897	2022-01-22	Rosalind Franklin Laboratory	Wellcome Sanger Institute for the COVID-19 Genomics UK (COG-UK) Consortium	Donald Fraser et al
England/LSPA-33FFF38/2022	EPI_ISL_9315922	2022-01-22	Rosalind Franklin Laboratory	Wellcome Sanger Institute for the COVID-19 Genomics UK (COG-UK) Consortium	Donald Fraser et al
England/LSPA-33FFF47/2022	EPI_ISL_9315676	2022-01-22	Rosalind Franklin Laboratory	Wellcome Sanger Institute for the COVID-19 Genomics UK (COG-UK) Consortium	Donald Fraser et al
England/LSPA-33FFFCF/2022	EPI_ISL_9315760	2022-01-22	Rosalind Franklin Laboratory	Wellcome Sanger Institute for the COVID-19 Genomics UK (COG-UK) Consortium	Donald Fraser et al
England/LSPA-3400003/2022	EPI_ISL_9315894	2022-01-22	Rosalind Franklin Laboratory	Wellcome Sanger Institute for the COVID-19 Genomics UK (COG-UK) Consortium	Donald Fraser et al
England/LSPA-3400030/2022	EPI_ISL_9315910	2022-01-22	Rosalind Franklin Laboratory	Wellcome Sanger Institute for the COVID-19 Genomics UK (COG-UK) Consortium	Donald Fraser et al
England/LSPA-34000A9/2022	EPI_ISL_9315886	2022-01-22	Rosalind Franklin Laboratory	Wellcome Sanger Institute for the COVID-19 Genomics UK (COG-UK) Consortium	Donald Fraser et al
England/LSPA-3400179/2022	EPI_ISL_9315772	2022-01-22	Rosalind Franklin Laboratory	Wellcome Sanger Institute for the COVID-19 Genomics UK (COG-UK) Consortium	Donald Fraser et al
England/LSPA-3400249/2022	EPI_ISL_9315765	2022-01-22	Rosalind Franklin Laboratory	Wellcome Sanger Institute for the COVID-19 Genomics UK (COG-UK) Consortium	Donald Fraser et al
England/LSPA-34002A3/2022	EPI_ISL_9315761	2022-01-20	Rosalind Franklin Laboratory	Wellcome Sanger Institute for the COVID-19 Genomics UK (COG-UK) Consortium	Donald Fraser et al
England/LSPA-34002FE/2022	EPI_ISL_9315945	2022-01-22	Rosalind Franklin Laboratory	Wellcome Sanger Institute for the COVID-19 Genomics UK (COG-UK) Consortium	Donald Fraser et al
England/LSPA-3400346/2022	EPI_ISL_9315965	2022-01-22	Rosalind Franklin Laboratory	Wellcome Sanger Institute for the COVID-19 Genomics UK (COG-UK) Consortium	Donald Fraser et al
England/LSPA-3400355/2022	EPI_ISL_9315770	2022-01-22	Rosalind Franklin Laboratory	Wellcome Sanger Institute for the COVID-19 Genomics UK (COG-UK) Consortium	Donald Fraser et al
England/LSPA-34003EC/2022	EPI_ISL_9315681	2022-01-22	Rosalind Franklin Laboratory	Wellcome Sanger Institute for the COVID-19 Genomics UK (COG-UK) Consortium	Donald Fraser et al
England/LSPA-3400434/2022	EPI_ISL_9315771	2022-01-22	Rosalind Franklin Laboratory	Wellcome Sanger Institute for the COVID-19 Genomics UK (COG-UK) Consortium	Donald Fraser et al
England/LSPA-34022FC/2022	EPI_ISL_9312462	2022-01-23	Rosalind Franklin Laboratory	Wellcome Sanger Institute for the COVID-19 Genomics UK (COG-UK) Consortium	Donald Fraser et al
England/LSPA-3402326/2022	EPI_ISL_9312610	2022-01-23	Rosalind Franklin Laboratory	Wellcome Sanger Institute for the COVID-19 Genomics UK (COG-UK) Consortium	Donald Fraser et al
England/LSPA-3402353/2022	EPI_ISL_9312285	2022-01-23	Rosalind Franklin Laboratory	Wellcome Sanger Institute for the COVID-19 Genomics UK (COG-UK) Consortium	Donald Fraser et al
England/LSPA-3402371/2022	EPI_ISL_9312284	2022-01-23	Rosalind Franklin Laboratory	Wellcome Sanger Institute for the COVID-19 Genomics UK (COG-UK) Consortium	Donald Fraser et al
England/LSPA-3402380/2022	EPI_ISL_9312617	2022-01-23	Rosalind Franklin Laboratory	Wellcome Sanger Institute for the COVID-19 Genomics UK (COG-UK) Consortium	Donald Fraser et al
England/LSPA-340239F/2022	EPI_ISL_9312123	2022-01-23	Rosalind Franklin Laboratory	Wellcome Sanger Institute for the COVID-19 Genomics UK (COG-UK) Consortium	Donald Fraser et al
England/LSPA-34023EA/2022	EPI_ISL_9312548	2022-01-23	Rosalind Franklin Laboratory	Wellcome Sanger Institute for the COVID-19 Genomics UK (COG-UK) Consortium	Donald Fraser et al
England/LSPA-3402432/2022	EPI_ISL_9312135	2022-01-23	Rosalind Franklin Laboratory	Wellcome Sanger Institute for the COVID-19 Genomics UK (COG-UK) Consortium	Donald Fraser et al
England/LSPA-3402441/2022	EPI_ISL_9312575	2022-01-23	Rosalind Franklin Laboratory	Wellcome Sanger Institute for the COVID-19 Genomics UK (COG-UK) Consortium	Donald Fraser et al
England/LSPA-340255D/2022	EPI_ISL_9312151	2022-01-23	Rosalind Franklin Laboratory	Wellcome Sanger Institute for the COVID-19 Genomics UK (COG-UK) Consortium	Donald Fraser et al
England/LSPA-34025F3/2022	EPI_ISL_9312426	2022-01-23	Rosalind Franklin Laboratory	Wellcome Sanger Institute for the COVID-19 Genomics UK (COG-UK) Consortium	Donald Fraser et al
England/LSPA-340260F/2022	EPI_ISL_9312388	2022-01-23	Rosalind Franklin Laboratory	Wellcome Sanger Institute for the COVID-19 Genomics UK (COG-UK) Consortium	Donald Fraser et al
England/LSPA-340264B/2022	EPI_ISL_9312203	2022-01-21	Rosalind Franklin Laboratory	Wellcome Sanger Institute for the COVID-19 Genomics UK (COG-UK) Consortium	Donald Fraser et al
England/LSPA-340265A/2022	EPI_ISL_9312148	2022-01-22	Rosalind Franklin Laboratory	Wellcome Sanger Institute for the COVID-19 Genomics UK (COG-UK) Consortium	Donald Fraser et al
England/LSPA-34026D2/2022	EPI_ISL_9312192	2022-01-22	Rosalind Franklin Laboratory	Wellcome Sanger Institute for the COVID-19 Genomics UK (COG-UK) Consortium	Donald Fraser et al
England/LSPA-340272A/2022	EPI_ISL_9312335	2022-01-23	Rosalind Franklin Laboratory	Wellcome Sanger Institute for the COVID-19 Genomics UK (COG-UK) Consortium	Donald Fraser et al
England/LSPA-34027C0/2022	EPI_ISL_9312205	2022-01-23	Rosalind Franklin Laboratory	Wellcome Sanger Institute for the COVID-19 Genomics UK (COG-UK) Consortium	Donald Fraser et al
England/LSPA-3403AA8/2022	EPI_ISL_9312527	2022-01-23	Rosalind Franklin Laboratory	Wellcome Sanger Institute for the COVID-19 Genomics UK (COG-UK) Consortium	Donald Fraser et al
England/LSPA-3403AB7/2022	EPI_ISL_9312584	2022-01-23	Rosalind Franklin Laboratory	Wellcome Sanger Institute for the COVID-19 Genomics UK (COG-UK) Consortium	Donald Fraser et al
England/LSPA-3403BC3/2022	EPI_ISL_9312298	2022-01-23	Rosalind Franklin Laboratory	Wellcome Sanger Institute for the COVID-19 Genomics UK (COG-UK) Consortium	Donald Fraser et al
England/LSPA-3403C48/2022	EPI_ISL_9312528	2022-01-23	Rosalind Franklin Laboratory	Wellcome Sanger Institute for the COVID-19 Genomics UK (COG-UK) Consortium	Donald Fraser et al
England/LSPA-3403D27/2022	EPI_ISL_9312557	2022-01-23	Rosalind Franklin Laboratory	Wellcome Sanger Institute for the COVID-19 Genomics UK (COG-UK) Consortium	Donald Fraser et al
England/LSPA-3403D45/2022	EPI_ISL_9312600	2022-01-22	Rosalind Franklin Laboratory	Wellcome Sanger Institute for the COVID-19 Genomics UK (COG-UK) Consortium	Donald Fraser et al
England/LSPA-3403E8E/2022	EPI_ISL_9312410	2022-01-23	Rosalind Franklin Laboratory	Wellcome Sanger Institute for the COVID-19 Genomics UK (COG-UK) Consortium	Donald Fraser et al
England/LSPA-3403EE8/2022	EPI_ISL_9312452	2022-01-23	Rosalind Franklin Laboratory	Wellcome Sanger Institute for the COVID-19 Genomics UK (COG-UK) Consortium	Donald Fraser et al
England/LSPA-3403EF7/2022	EPI_ISL_9312571	2022-01-23	Rosalind Franklin Laboratory	Wellcome Sanger Institute for the COVID-19 Genomics UK (COG-UK) Consortium	Donald Fraser et al
England/LSPA-3403F30/2022	EPI_ISL_9312277	2022-01-23	Rosalind Franklin Laboratory	Wellcome Sanger Institute for the COVID-19 Genomics UK (COG-UK) Consortium	Donald Fraser et al
England/LSPA-3403FE5/2022	EPI_ISL_9312538	2022-01-23	Rosalind Franklin Laboratory	Wellcome Sanger Institute for the COVID-19 Genomics UK (COG-UK) Consortium	Donald Fraser et al
England/LSPA-3405DAD/2022	EPI_ISL_9312185	2022-01-22	Rosalind Franklin Laboratory	Wellcome Sanger Institute for the COVID-19 Genomics UK (COG-UK) Consortium	Donald Fraser et al
England/LSPA-3405E22/2022	EPI_ISL_9312237	2022-01-22	Rosalind Franklin Laboratory	Wellcome Sanger Institute for the COVID-19 Genomics UK (COG-UK) Consortium	Donald Fraser et al
England/LSPA-3405EAA/2022	EPI_ISL_9312477	2022-01-22	Rosalind Franklin Laboratory	Wellcome Sanger Institute for the COVID-19 Genomics UK (COG-UK) Consortium	Donald Fraser et al
England/LSPA-3405EC8/2022	EPI_ISL_9312558	2022-01-22	Rosalind Franklin Laboratory	Wellcome Sanger Institute for the COVID-19 Genomics UK (COG-UK) Consortium	Donald Fraser et al
England/LSPA-3405F10/2022	EPI_ISL_9312472	2022-01-22	Rosalind Franklin Laboratory	Wellcome Sanger Institute for the COVID-19 Genomics UK (COG-UK) Consortium	Donald Fraser et al
England/LSPA-3405F5C/2022	EPI_ISL_9312515	2022-01-22	Rosalind Franklin Laboratory	Wellcome Sanger Institute for the COVID-19 Genomics UK (COG-UK) Consortium	Donald Fraser et al
England/LSPA-3405F89/2022	EPI_ISL_9312609	2022-01-22	Rosalind Franklin Laboratory	Wellcome Sanger Institute for the COVID-19 Genomics UK (COG-UK) Consortium	Donald Fraser et al
England/LSPA-3405FB6/2022	EPI_ISL_9312546	2022-01-22	Rosalind Franklin Laboratory	Wellcome Sanger Institute for the COVID-19 Genomics UK (COG-UK) Consortium	Donald Fraser et al
England/LSPA-3406058/2022	EPI_ISL_9312408	2022-01-21	Rosalind Franklin Laboratory	Wellcome Sanger Institute for the COVID-19 Genomics UK (COG-UK) Consortium	Donald Fraser et al
England/LSPA-3406076/2022	EPI_ISL_9312290	2022-01-22	Rosalind Franklin Laboratory	Wellcome Sanger Institute for the COVID-19 Genomics UK (COG-UK) Consortium	Donald Fraser et al
England/LSPA-3406094/2022	EPI_ISL_9312423	2022-01-22	Rosalind Franklin Laboratory	Wellcome Sanger Institute for the COVID-19 Genomics UK (COG-UK) Consortium	Donald Fraser et al
England/LSPA-34060C1/2022	EPI_ISL_9312625	2022-01-21	Rosalind Franklin Laboratory	Wellcome Sanger Institute for the COVID-19 Genomics UK (COG-UK) Consortium	Donald Fraser et al
England/LSPA-3406119/2022	EPI_ISL_9312120	2022-01-22	Rosalind Franklin Laboratory	Wellcome Sanger Institute for the COVID-19 Genomics UK (COG-UK) Consortium	Donald Fraser et al
England/LSPA-34061FB/2022	EPI_ISL_9312455	2022-01-22	Rosalind Franklin Laboratory	Wellcome Sanger Institute for the COVID-19 Genomics UK (COG-UK) Consortium	Donald Fraser et al
England/LSPA-340628F/2022	EPI_ISL_9312165	2022-01-22	Rosalind Franklin Laboratory	Wellcome Sanger Institute for the COVID-19 Genomics UK (COG-UK) Consortium	Donald Fraser et al
England/LSPA-340819F/2022	EPI_ISL_9314825	2022-01-22	Rosalind Franklin Laboratory	Wellcome Sanger Institute for the COVID-19 Genomics UK (COG-UK) Consortium	Donald Fraser et al
England/LSPA-3408232/2022	EPI_ISL_9314592	2022-01-22	Rosalind Franklin Laboratory	Wellcome Sanger Institute for the COVID-19 Genomics UK (COG-UK) Consortium	Donald Fraser et al
England/LSPA-340829C/2022	EPI_ISL_9387164	2022-01-22	Rosalind Franklin Laboratory	Wellcome Sanger Institute for the COVID-19 Genomics UK (COG-UK) Consortium	Donald Fraser et al
England/LSPA-34082BA/2022	EPI_ISL_9314651	2022-01-22	Rosalind Franklin Laboratory	Wellcome Sanger Institute for the COVID-19 Genomics UK (COG-UK) Consortium	Donald Fraser et al
England/LSPA-340834E/2022	EPI_ISL_9314610	2022-01-21	Rosalind Franklin Laboratory	Wellcome Sanger Institute for the COVID-19 Genomics UK (COG-UK) Consortium	Donald Fraser et al
England/LSPA-340836C/2022	EPI_ISL_9314799	2022-01-22	Rosalind Franklin Laboratory	Wellcome Sanger Institute for the COVID-19 Genomics UK (COG-UK) Consortium	Donald Fraser et al
England/LSPA-3408496/2022	EPI_ISL_9314642	2022-01-22	Rosalind Franklin Laboratory	Wellcome Sanger Institute for the COVID-19 Genomics UK (COG-UK) Consortium	Donald Fraser et al
England/LSPA-3408672/2022	EPI_ISL_9314726	2022-01-22	Rosalind Franklin Laboratory	Wellcome Sanger Institute for the COVID-19 Genomics UK (COG-UK) Consortium	Donald Fraser et al
England/LSPA-3409EC4/2022	EPI_ISL_9314709	2022-01-22	Rosalind Franklin Laboratory	Wellcome Sanger Institute for the COVID-19 Genomics UK (COG-UK) Consortium	Donald Fraser et al
England/LSPA-3409EE2/2022	EPI_ISL_9314602	2022-01-22	Rosalind Franklin Laboratory	Wellcome Sanger Institute for the COVID-19 Genomics UK (COG-UK) Consortium	Donald Fraser et al
England/LSPA-3409F1C/2022	EPI_ISL_9314634	2022-01-22	Rosalind Franklin Laboratory	Wellcome Sanger Institute for the COVID-19 Genomics UK (COG-UK) Consortium	Donald Fraser et al
England/LSPA-3409F67/2022	EPI_ISL_9314852	2022-01-22	Rosalind Franklin Laboratory	Wellcome Sanger Institute for the COVID-19 Genomics UK (COG-UK) Consortium	Donald Fraser et al
England/LSPA-3409FA3/2022	EPI_ISL_9314581	2022-01-22	Rosalind Franklin Laboratory	Wellcome Sanger Institute for the COVID-19 Genomics UK (COG-UK) Consortium	Donald Fraser et al
England/LSPA-340A063/2022	EPI_ISL_9314787	2022-01-22	Rosalind Franklin Laboratory	Wellcome Sanger Institute for the COVID-19 Genomics UK (COG-UK) Consortium	Donald Fraser et al
England/LSPA-340A0FA/2022	EPI_ISL_9314868	2022-01-22	Rosalind Franklin Laboratory	Wellcome Sanger Institute for the COVID-19 Genomics UK (COG-UK) Consortium	Donald Fraser et al
England/LSPA-340A124/2022	EPI_ISL_9314880	2022-01-22	Rosalind Franklin Laboratory	Wellcome Sanger Institute for the COVID-19 Genomics UK (COG-UK) Consortium	Donald Fraser et al
England/LSPA-340A17F/2022	EPI_ISL_9314712	2022-01-22	Rosalind Franklin Laboratory	Wellcome Sanger Institute for the COVID-19 Genomics UK (COG-UK) Consortium	Donald Fraser et al
England/LSPA-340A19D/2022	EPI_ISL_9314829	2022-01-22	Rosalind Franklin Laboratory	Wellcome Sanger Institute for the COVID-19 Genomics UK (COG-UK) Consortium	Donald Fraser et al
England/LSPA-340A1F7/2022	EPI_ISL_9314854	2022-01-22	Rosalind Franklin Laboratory	Wellcome Sanger Institute for the COVID-19 Genomics UK (COG-UK) Consortium	Donald Fraser et al
England/LSPA-340A212/2022	EPI_ISL_9315010	2022-01-22	Rosalind Franklin Laboratory	Wellcome Sanger Institute for the COVID-19 Genomics UK (COG-UK) Consortium	Donald Fraser et al
England/LSPA-340A26D/2022	EPI_ISL_9314578	2022-01-22	Rosalind Franklin Laboratory	Wellcome Sanger Institute for the COVID-19 Genomics UK (COG-UK) Consortium	Donald Fraser et al
England/LSPA-340A36A/2022	EPI_ISL_9314589	2022-01-22	Rosalind Franklin Laboratory	Wellcome Sanger Institute for the COVID-19 Genomics UK (COG-UK) Consortium	Donald Fraser et al
England/LSPA-340A3A6/2022	EPI_ISL_9314754	2022-01-22	Rosalind Franklin Laboratory	Wellcome Sanger Institute for the COVID-19 Genomics UK (COG-UK) Consortium	Donald Fraser et al
England/LSPA-340A3C4/2022	EPI_ISL_9314680	2022-01-22	Rosalind Franklin Laboratory	Wellcome Sanger Institute for the COVID-19 Genomics UK (COG-UK) Consortium	Donald Fraser et al
England/LSPA-340BBF8/2022	EPI_ISL_9308201	2022-01-22	Rosalind Franklin Laboratory	Wellcome Sanger Institute for the COVID-19 Genomics UK (COG-UK) Consortium	Donald Fraser et al
England/LSPA-340BC6E/2022	EPI_ISL_9308076	2022-01-22	Rosalind Franklin Laboratory	Wellcome Sanger Institute for the COVID-19 Genomics UK (COG-UK) Consortium	Donald Fraser et al
England/LSPA-340BC7D/2022	EPI_ISL_9308098	2022-01-22	Rosalind Franklin Laboratory	Wellcome Sanger Institute for the COVID-19 Genomics UK (COG-UK) Consortium	Donald Fraser et al
England/LSPA-340BC9B/2022	EPI_ISL_9308357	2022-01-22	Rosalind Franklin Laboratory	Wellcome Sanger Institute for the COVID-19 Genomics UK (COG-UK) Consortium	Donald Fraser et al
England/LSPA-340BD10/2022	EPI_ISL_9308084	2022-01-22	Rosalind Franklin Laboratory	Wellcome Sanger Institute for the COVID-19 Genomics UK (COG-UK) Consortium	Donald Fraser et al
England/LSPA-340BD6B/2022	EPI_ISL_9308241	2022-01-22	Rosalind Franklin Laboratory	Wellcome Sanger Institute for the COVID-19 Genomics UK (COG-UK) Consortium	Donald Fraser et al
England/LSPA-340BD89/2022	EPI_ISL_9308210	2022-01-22	Rosalind Franklin Laboratory	Wellcome Sanger Institute for the COVID-19 Genomics UK (COG-UK) Consortium	Donald Fraser et al
England/LSPA-340BF1A/2022	EPI_ISL_9308332	2022-01-22	Rosalind Franklin Laboratory	Wellcome Sanger Institute for the COVID-19 Genomics UK (COG-UK) Consortium	Donald Fraser et al
England/LSPA-340BF92/2022	EPI_ISL_9308317	2022-01-22	Rosalind Franklin Laboratory	Wellcome Sanger Institute for the COVID-19 Genomics UK (COG-UK) Consortium	Donald Fraser et al
England/LSPA-340C007/2022	EPI_ISL_9308361	2022-01-22	Rosalind Franklin Laboratory	Wellcome Sanger Institute for the COVID-19 Genomics UK (COG-UK) Consortium	Donald Fraser et al
England/LSPA-340C043/2022	EPI_ISL_9308301	2022-01-22	Rosalind Franklin Laboratory	Wellcome Sanger Institute for the COVID-19 Genomics UK (COG-UK) Consortium	Donald Fraser et al
England/LSPA-340C113/2022	EPI_ISL_9308215	2022-01-22	Rosalind Franklin Laboratory	Wellcome Sanger Institute for the COVID-19 Genomics UK (COG-UK) Consortium	Donald Fraser et al
England/LSPA-340D91A/2022	EPI_ISL_9306857	2022-01-23	Rosalind Franklin Laboratory	Wellcome Sanger Institute for the COVID-19 Genomics UK (COG-UK) Consortium	Donald Fraser et al
England/LSPA-340D938/2022	EPI_ISL_9306871	2022-01-23	Rosalind Franklin Laboratory	Wellcome Sanger Institute for the COVID-19 Genomics UK (COG-UK) Consortium	Donald Fraser et al
England/LSPA-340D956/2022	EPI_ISL_9306996	2022-01-23	Rosalind Franklin Laboratory	Wellcome Sanger Institute for the COVID-19 Genomics UK (COG-UK) Consortium	Donald Fraser et al
England/LSPA-340D992/2022	EPI_ISL_9306868	2022-01-23	Rosalind Franklin Laboratory	Wellcome Sanger Institute for the COVID-19 Genomics UK (COG-UK) Consortium	Donald Fraser et al
England/LSPA-340DA35/2022	EPI_ISL_9306979	2022-01-23	Rosalind Franklin Laboratory	Wellcome Sanger Institute for the COVID-19 Genomics UK (COG-UK) Consortium	Donald Fraser et al
England/LSPA-340DA9F/2022	EPI_ISL_9306819	2022-01-23	Rosalind Franklin Laboratory	Wellcome Sanger Institute for the COVID-19 Genomics UK (COG-UK) Consortium	Donald Fraser et al
England/LSPA-340DADB/2022	EPI_ISL_9306873	2022-01-23	Rosalind Franklin Laboratory	Wellcome Sanger Institute for the COVID-19 Genomics UK (COG-UK) Consortium	Donald Fraser et al
England/LSPA-340DB05/2022	EPI_ISL_9306984	2022-01-23	Rosalind Franklin Laboratory	Wellcome Sanger Institute for the COVID-19 Genomics UK (COG-UK) Consortium	Donald Fraser et al
England/LSPA-340DB14/2022	EPI_ISL_9306786	2022-01-23	Rosalind Franklin Laboratory	Wellcome Sanger Institute for the COVID-19 Genomics UK (COG-UK) Consortium	Donald Fraser et al
England/LSPA-340DBF6/2022	EPI_ISL_9306839	2022-01-23	Rosalind Franklin Laboratory	Wellcome Sanger Institute for the COVID-19 Genomics UK (COG-UK) Consortium	Donald Fraser et al
England/LSPA-340DC02/2022	EPI_ISL_9306844	2022-01-23	Rosalind Franklin Laboratory	Wellcome Sanger Institute for the COVID-19 Genomics UK (COG-UK) Consortium	Donald Fraser et al
England/LSPA-340DC4E/2022	EPI_ISL_9306864	2022-01-23	Rosalind Franklin Laboratory	Wellcome Sanger Institute for the COVID-19 Genomics UK (COG-UK) Consortium	Donald Fraser et al
England/LSPA-340DCD5/2022	EPI_ISL_9306789	2022-01-23	Rosalind Franklin Laboratory	Wellcome Sanger Institute for the COVID-19 Genomics UK (COG-UK) Consortium	Donald Fraser et al
England/LSPA-340DD0F/2022	EPI_ISL_9307033	2022-01-23	Rosalind Franklin Laboratory	Wellcome Sanger Institute for the COVID-19 Genomics UK (COG-UK) Consortium	Donald Fraser et al
England/LSPA-340DD1E/2022	EPI_ISL_9306804	2022-01-23	Rosalind Franklin Laboratory	Wellcome Sanger Institute for the COVID-19 Genomics UK (COG-UK) Consortium	Donald Fraser et al
England/LSPA-340DD69/2022	EPI_ISL_9306790	2022-01-22	Rosalind Franklin Laboratory	Wellcome Sanger Institute for the COVID-19 Genomics UK (COG-UK) Consortium	Donald Fraser et al
England/LSPA-340DDE1/2022	EPI_ISL_9306796	2022-01-23	Rosalind Franklin Laboratory	Wellcome Sanger Institute for the COVID-19 Genomics UK (COG-UK) Consortium	Donald Fraser et al
England/LSPA-341C9BE/2022	EPI_ISL_9448990	2022-01-24	Rosalind Franklin Laboratory	Wellcome Sanger Institute for the COVID-19 Genomics UK (COG-UK) Consortium	Donald Fraser et al
England/LSPA-341D5F5/2022	EPI_ISL_9381648	2022-01-24	Rosalind Franklin Laboratory	Wellcome Sanger Institute for the COVID-19 Genomics UK (COG-UK) Consortium	Donald Fraser et al
England/LSPA-341D6B6/2022	EPI_ISL_9381419	2022-01-24	Rosalind Franklin Laboratory	Wellcome Sanger Institute for the COVID-19 Genomics UK (COG-UK) Consortium	Donald Fraser et al
England/LSPA-341D72C/2022	EPI_ISL_9381311	2022-01-24	Rosalind Franklin Laboratory	Wellcome Sanger Institute for the COVID-19 Genomics UK (COG-UK) Consortium	Donald Fraser et al
England/LSPA-341D759/2022	EPI_ISL_9381399	2022-01-24	Rosalind Franklin Laboratory	Wellcome Sanger Institute for the COVID-19 Genomics UK (COG-UK) Consortium	Donald Fraser et al
England/LSPA-341D786/2022	EPI_ISL_9381413	2022-01-24	Rosalind Franklin Laboratory	Wellcome Sanger Institute for the COVID-19 Genomics UK (COG-UK) Consortium	Donald Fraser et al
England/LSPA-341D874/2022	EPI_ISL_9381689	2022-01-24	Rosalind Franklin Laboratory	Wellcome Sanger Institute for the COVID-19 Genomics UK (COG-UK) Consortium	Donald Fraser et al
England/LSPA-341D883/2022	EPI_ISL_9381573	2022-01-24	Rosalind Franklin Laboratory	Wellcome Sanger Institute for the COVID-19 Genomics UK (COG-UK) Consortium	Donald Fraser et al
England/LSPA-341D917/2022	EPI_ISL_9381687	2022-01-24	Rosalind Franklin Laboratory	Wellcome Sanger Institute for the COVID-19 Genomics UK (COG-UK) Consortium	Donald Fraser et al
England/LSPA-341D953/2022	EPI_ISL_9381300	2022-01-24	Rosalind Franklin Laboratory	Wellcome Sanger Institute for the COVID-19 Genomics UK (COG-UK) Consortium	Donald Fraser et al
England/LSPA-341D9CC/2022	EPI_ISL_9381368	2022-01-24	Rosalind Franklin Laboratory	Wellcome Sanger Institute for the COVID-19 Genomics UK (COG-UK) Consortium	Donald Fraser et al
England/LSPA-341DA41/2022	EPI_ISL_9381421	2022-01-24	Rosalind Franklin Laboratory	Wellcome Sanger Institute for the COVID-19 Genomics UK (COG-UK) Consortium	Donald Fraser et al
England/LSPA-341DA6F/2022	EPI_ISL_9381262	2022-01-24	Rosalind Franklin Laboratory	Wellcome Sanger Institute for the COVID-19 Genomics UK (COG-UK) Consortium	Donald Fraser et al
England/LSPA-341DAD8/2022	EPI_ISL_9381382	2022-01-24	Rosalind Franklin Laboratory	Wellcome Sanger Institute for the COVID-19 Genomics UK (COG-UK) Consortium	Donald Fraser et al
England/LSPA-341E169/2022	EPI_ISL_9381694	2022-01-24	Rosalind Franklin Laboratory	Wellcome Sanger Institute for the COVID-19 Genomics UK (COG-UK) Consortium	Donald Fraser et al
England/LSPA-341E178/2022	EPI_ISL_9381283	2022-01-23	Rosalind Franklin Laboratory	Wellcome Sanger Institute for the COVID-19 Genomics UK (COG-UK) Consortium	Donald Fraser et al
England/LSPA-341E187/2022	EPI_ISL_9381653	2022-01-24	Rosalind Franklin Laboratory	Wellcome Sanger Institute for the COVID-19 Genomics UK (COG-UK) Consortium	Donald Fraser et al
England/LSPA-341E1A5/2022	EPI_ISL_9381418	2022-01-24	Rosalind Franklin Laboratory	Wellcome Sanger Institute for the COVID-19 Genomics UK (COG-UK) Consortium	Donald Fraser et al
England/LSPA-341E1B4/2022	EPI_ISL_9381264	2022-01-24	Rosalind Franklin Laboratory	Wellcome Sanger Institute for the COVID-19 Genomics UK (COG-UK) Consortium	Donald Fraser et al
England/LSPA-341E20C/2022	EPI_ISL_9381476	2022-01-24	Rosalind Franklin Laboratory	Wellcome Sanger Institute for the COVID-19 Genomics UK (COG-UK) Consortium	Donald Fraser et al
England/LSPA-341E293/2022	EPI_ISL_9381324	2022-01-24	Rosalind Franklin Laboratory	Wellcome Sanger Institute for the COVID-19 Genomics UK (COG-UK) Consortium	Donald Fraser et al
England/LSPA-341E2FD/2022	EPI_ISL_9381358	2022-01-24	Rosalind Franklin Laboratory	Wellcome Sanger Institute for the COVID-19 Genomics UK (COG-UK) Consortium	Donald Fraser et al
England/LSPA-341E318/2022	EPI_ISL_9381398	2022-01-24	Rosalind Franklin Laboratory	Wellcome Sanger Institute for the COVID-19 Genomics UK (COG-UK) Consortium	Donald Fraser et al
England/LSPA-341E345/2022	EPI_ISL_9381349	2022-01-24	Rosalind Franklin Laboratory	Wellcome Sanger Institute for the COVID-19 Genomics UK (COG-UK) Consortium	Donald Fraser et al
England/LSPA-341E3BE/2022	EPI_ISL_9381405	2022-01-24	Rosalind Franklin Laboratory	Wellcome Sanger Institute for the COVID-19 Genomics UK (COG-UK) Consortium	Donald Fraser et al
England/LSPA-341E3FA/2022	EPI_ISL_9381593	2022-01-24	Rosalind Franklin Laboratory	Wellcome Sanger Institute for the COVID-19 Genomics UK (COG-UK) Consortium	Donald Fraser et al
England/LSPA-341E415/2022	EPI_ISL_9381263	2022-01-24	Rosalind Franklin Laboratory	Wellcome Sanger Institute for the COVID-19 Genomics UK (COG-UK) Consortium	Donald Fraser et al
England/LSPA-341E442/2022	EPI_ISL_9381277	2022-01-24	Rosalind Franklin Laboratory	Wellcome Sanger Institute for the COVID-19 Genomics UK (COG-UK) Consortium	Donald Fraser et al
England/LSPA-341E47F/2022	EPI_ISL_9381533	2022-01-24	Rosalind Franklin Laboratory	Wellcome Sanger Institute for the COVID-19 Genomics UK (COG-UK) Consortium	Donald Fraser et al
England/LSPA-341E4AC/2022	EPI_ISL_9381339	2022-01-23	Rosalind Franklin Laboratory	Wellcome Sanger Institute for the COVID-19 Genomics UK (COG-UK) Consortium	Donald Fraser et al
England/LSPA-341E55E/2022	EPI_ISL_9381305	2022-01-22	Rosalind Franklin Laboratory	Wellcome Sanger Institute for the COVID-19 Genomics UK (COG-UK) Consortium	Donald Fraser et al
England/LSPA-341E57C/2022	EPI_ISL_9381293	2022-01-23	Rosalind Franklin Laboratory	Wellcome Sanger Institute for the COVID-19 Genomics UK (COG-UK) Consortium	Donald Fraser et al
England/LSPA-341E58B/2022	EPI_ISL_9381546	2022-01-24	Rosalind Franklin Laboratory	Wellcome Sanger Institute for the COVID-19 Genomics UK (COG-UK) Consortium	Donald Fraser et al
England/LSPA-341E5A9/2022	EPI_ISL_9381628	2022-01-24	Rosalind Franklin Laboratory	Wellcome Sanger Institute for the COVID-19 Genomics UK (COG-UK) Consortium	Donald Fraser et al
England/LSPA-341E61F/2022	EPI_ISL_9381372	2022-01-24	Rosalind Franklin Laboratory	Wellcome Sanger Institute for the COVID-19 Genomics UK (COG-UK) Consortium	Donald Fraser et al
England/LSPA-341E65B/2022	EPI_ISL_9381496	2022-01-24	Rosalind Franklin Laboratory	Wellcome Sanger Institute for the COVID-19 Genomics UK (COG-UK) Consortium	Donald Fraser et al
England/LSPA-341E688/2022	EPI_ISL_9381257	2022-01-23	Rosalind Franklin Laboratory	Wellcome Sanger Institute for the COVID-19 Genomics UK (COG-UK) Consortium	Donald Fraser et al
England/LSPA-341E71C/2022	EPI_ISL_9381553	2022-01-23	Rosalind Franklin Laboratory	Wellcome Sanger Institute for the COVID-19 Genomics UK (COG-UK) Consortium	Donald Fraser et al
England/LSPA-341F99D/2022	EPI_ISL_9381332	2022-01-24	Rosalind Franklin Laboratory	Wellcome Sanger Institute for the COVID-19 Genomics UK (COG-UK) Consortium	Donald Fraser et al
England/LSPA-341F9AC/2022	EPI_ISL_9381615	2022-01-24	Rosalind Franklin Laboratory	Wellcome Sanger Institute for the COVID-19 Genomics UK (COG-UK) Consortium	Donald Fraser et al
England/LSPA-341FA5E/2022	EPI_ISL_9381587	2022-01-25	Rosalind Franklin Laboratory	Wellcome Sanger Institute for the COVID-19 Genomics UK (COG-UK) Consortium	Donald Fraser et al
England/LSPA-341FB97/2022	EPI_ISL_9381633	2022-01-24	Rosalind Franklin Laboratory	Wellcome Sanger Institute for the COVID-19 Genomics UK (COG-UK) Consortium	Donald Fraser et al
England/LSPA-341FBE2/2022	EPI_ISL_9381247	2022-01-23	Rosalind Franklin Laboratory	Wellcome Sanger Institute for the COVID-19 Genomics UK (COG-UK) Consortium	Donald Fraser et al
England/LSPA-341FC1C/2022	EPI_ISL_9381331	2022-01-25	Rosalind Franklin Laboratory	Wellcome Sanger Institute for the COVID-19 Genomics UK (COG-UK) Consortium	Donald Fraser et al
England/LSPA-341FC2B/2022	EPI_ISL_9381411	2022-01-23	Rosalind Franklin Laboratory	Wellcome Sanger Institute for the COVID-19 Genomics UK (COG-UK) Consortium	Donald Fraser et al
England/LSPA-341FC76/2022	EPI_ISL_9381289	2022-01-25	Rosalind Franklin Laboratory	Wellcome Sanger Institute for the COVID-19 Genomics UK (COG-UK) Consortium	Donald Fraser et al
England/LSPA-341FC85/2022	EPI_ISL_9381449	2022-01-25	Rosalind Franklin Laboratory	Wellcome Sanger Institute for the COVID-19 Genomics UK (COG-UK) Consortium	Donald Fraser et al
England/LSPA-341FCC1/2022	EPI_ISL_9381394	2022-01-23	Rosalind Franklin Laboratory	Wellcome Sanger Institute for the COVID-19 Genomics UK (COG-UK) Consortium	Donald Fraser et al
England/LSPA-341FCFE/2022	EPI_ISL_9381245	2022-01-25	Rosalind Franklin Laboratory	Wellcome Sanger Institute for the COVID-19 Genomics UK (COG-UK) Consortium	Donald Fraser et al
England/LSPA-341FD46/2022	EPI_ISL_9381557	2022-01-24	Rosalind Franklin Laboratory	Wellcome Sanger Institute for the COVID-19 Genomics UK (COG-UK) Consortium	Donald Fraser et al
England/LSPA-341FD91/2022	EPI_ISL_9381639	2022-01-25	Rosalind Franklin Laboratory	Wellcome Sanger Institute for the COVID-19 Genomics UK (COG-UK) Consortium	Donald Fraser et al
England/LSPA-341FDDD/2022	EPI_ISL_9381281	2022-01-23	Rosalind Franklin Laboratory	Wellcome Sanger Institute for the COVID-19 Genomics UK (COG-UK) Consortium	Donald Fraser et al
England/LSPA-341FE34/2022	EPI_ISL_9381480	2022-01-24	Rosalind Franklin Laboratory	Wellcome Sanger Institute for the COVID-19 Genomics UK (COG-UK) Consortium	Donald Fraser et al
England/LSPA-341FF6E/2022	EPI_ISL_9381456	2022-01-24	Rosalind Franklin Laboratory	Wellcome Sanger Institute for the COVID-19 Genomics UK (COG-UK) Consortium	Donald Fraser et al
England/LSPA-341FF8C/2022	EPI_ISL_9381410	2022-01-24	Rosalind Franklin Laboratory	Wellcome Sanger Institute for the COVID-19 Genomics UK (COG-UK) Consortium	Donald Fraser et al
England/LSPA-341FFE6/2022	EPI_ISL_9381498	2022-01-23	Rosalind Franklin Laboratory	Wellcome Sanger Institute for the COVID-19 Genomics UK (COG-UK) Consortium	Donald Fraser et al
England/LSPA-3420067/2022	EPI_ISL_9381505	2022-01-24	Rosalind Franklin Laboratory	Wellcome Sanger Institute for the COVID-19 Genomics UK (COG-UK) Consortium	Donald Fraser et al
England/LSPA-3420076/2022	EPI_ISL_9381520	2022-01-24	Rosalind Franklin Laboratory	Wellcome Sanger Institute for the COVID-19 Genomics UK (COG-UK) Consortium	Donald Fraser et al
England/LSPA-34200C1/2022	EPI_ISL_9381401	2022-01-23	Rosalind Franklin Laboratory	Wellcome Sanger Institute for the COVID-19 Genomics UK (COG-UK) Consortium	Donald Fraser et al
England/LSPA-3420173/2022	EPI_ISL_9381402	2022-01-24	Rosalind Franklin Laboratory	Wellcome Sanger Institute for the COVID-19 Genomics UK (COG-UK) Consortium	Donald Fraser et al
England/LSPA-3420191/2022	EPI_ISL_9381605	2022-01-23	Rosalind Franklin Laboratory	Wellcome Sanger Institute for the COVID-19 Genomics UK (COG-UK) Consortium	Donald Fraser et al
England/LSPA-34201BF/2022	EPI_ISL_9381377	2022-01-24	Rosalind Franklin Laboratory	Wellcome Sanger Institute for the COVID-19 Genomics UK (COG-UK) Consortium	Donald Fraser et al
England/LSPA-3420234/2022	EPI_ISL_9381363	2022-01-23	Rosalind Franklin Laboratory	Wellcome Sanger Institute for the COVID-19 Genomics UK (COG-UK) Consortium	Donald Fraser et al
England/LSPA-34202CB/2022	EPI_ISL_9381458	2022-01-23	Rosalind Franklin Laboratory	Wellcome Sanger Institute for the COVID-19 Genomics UK (COG-UK) Consortium	Donald Fraser et al
England/LSPA-3420322/2022	EPI_ISL_9381588	2022-01-23	Rosalind Franklin Laboratory	Wellcome Sanger Institute for the COVID-19 Genomics UK (COG-UK) Consortium	Donald Fraser et al
England/LSPA-34203D7/2022	EPI_ISL_9381309	2022-01-24	Rosalind Franklin Laboratory	Wellcome Sanger Institute for the COVID-19 Genomics UK (COG-UK) Consortium	Donald Fraser et al
England/LSPA-34203E6/2022	EPI_ISL_9381403	2022-01-24	Rosalind Franklin Laboratory	Wellcome Sanger Institute for the COVID-19 Genomics UK (COG-UK) Consortium	Donald Fraser et al
England/LSPA-342046B/2022	EPI_ISL_9381441	2022-01-24	Rosalind Franklin Laboratory	Wellcome Sanger Institute for the COVID-19 Genomics UK (COG-UK) Consortium	Donald Fraser et al
England/LSPA-3421B83/2022	EPI_ISL_9449110	2022-01-24	Rosalind Franklin Laboratory	Wellcome Sanger Institute for the COVID-19 Genomics UK (COG-UK) Consortium	Donald Fraser et al
England/LSPA-3421BA1/2022	EPI_ISL_9448890	2022-01-24	Rosalind Franklin Laboratory	Wellcome Sanger Institute for the COVID-19 Genomics UK (COG-UK) Consortium	Donald Fraser et al
England/LSPA-3421BDE/2022	EPI_ISL_9449082	2022-01-24	Rosalind Franklin Laboratory	Wellcome Sanger Institute for the COVID-19 Genomics UK (COG-UK) Consortium	Donald Fraser et al
England/LSPA-3421CBD/2022	EPI_ISL_9449198	2022-01-22	Rosalind Franklin Laboratory	Wellcome Sanger Institute for the COVID-19 Genomics UK (COG-UK) Consortium	Donald Fraser et al
England/LSPA-3421DAB/2022	EPI_ISL_9448337	2022-01-24	Rosalind Franklin Laboratory	Wellcome Sanger Institute for the COVID-19 Genomics UK (COG-UK) Consortium	Donald Fraser et al
England/LSPA-3421E02/2022	EPI_ISL_9449156	2022-01-24	Rosalind Franklin Laboratory	Wellcome Sanger Institute for the COVID-19 Genomics UK (COG-UK) Consortium	Donald Fraser et al
England/LSPA-3421E5D/2022	EPI_ISL_9449329	2022-01-24	Rosalind Franklin Laboratory	Wellcome Sanger Institute for the COVID-19 Genomics UK (COG-UK) Consortium	Donald Fraser et al
England/LSPA-3421F1E/2022	EPI_ISL_9449094	2022-01-24	Rosalind Franklin Laboratory	Wellcome Sanger Institute for the COVID-19 Genomics UK (COG-UK) Consortium	Donald Fraser et al
England/LSPA-3421F87/2022	EPI_ISL_9448806	2022-01-24	Rosalind Franklin Laboratory	Wellcome Sanger Institute for the COVID-19 Genomics UK (COG-UK) Consortium	Donald Fraser et al
England/LSPA-34220A1/2022	EPI_ISL_9448503	2022-01-24	Rosalind Franklin Laboratory	Wellcome Sanger Institute for the COVID-19 Genomics UK (COG-UK) Consortium	Donald Fraser et al
England/LSPA-3422126/2022	EPI_ISL_9449105	2022-01-24	Rosalind Franklin Laboratory	Wellcome Sanger Institute for the COVID-19 Genomics UK (COG-UK) Consortium	Donald Fraser et al
England/LSPA-3422144/2022	EPI_ISL_9449190	2022-01-24	Rosalind Franklin Laboratory	Wellcome Sanger Institute for the COVID-19 Genomics UK (COG-UK) Consortium	Donald Fraser et al
England/LSPA-3422171/2022	EPI_ISL_9367201	2022-01-24	Rosalind Franklin Laboratory	Wellcome Sanger Institute for the COVID-19 Genomics UK (COG-UK) Consortium	Donald Fraser et al
England/LSPA-34221F9/2022	EPI_ISL_9366018	2022-01-24	Rosalind Franklin Laboratory	Wellcome Sanger Institute for the COVID-19 Genomics UK (COG-UK) Consortium	Donald Fraser et al
England/LSPA-342226F/2022	EPI_ISL_9365942	2022-01-23	Rosalind Franklin Laboratory	Wellcome Sanger Institute for the COVID-19 Genomics UK (COG-UK) Consortium	Donald Fraser et al
England/LSPA-34222AB/2022	EPI_ISL_9367307	2022-01-24	Rosalind Franklin Laboratory	Wellcome Sanger Institute for the COVID-19 Genomics UK (COG-UK) Consortium	Donald Fraser et al
England/LSPA-342233F/2022	EPI_ISL_9367220	2022-01-24	Rosalind Franklin Laboratory	Wellcome Sanger Institute for the COVID-19 Genomics UK (COG-UK) Consortium	Donald Fraser et al
England/LSPA-342236C/2022	EPI_ISL_9365937	2022-01-24	Rosalind Franklin Laboratory	Wellcome Sanger Institute for the COVID-19 Genomics UK (COG-UK) Consortium	Donald Fraser et al
England/LSPA-34223D5/2022	EPI_ISL_9365853	2022-01-24	Rosalind Franklin Laboratory	Wellcome Sanger Institute for the COVID-19 Genomics UK (COG-UK) Consortium	Donald Fraser et al
England/LSPA-342244B/2022	EPI_ISL_9367099	2022-01-24	Rosalind Franklin Laboratory	Wellcome Sanger Institute for the COVID-19 Genomics UK (COG-UK) Consortium	Donald Fraser et al
England/LSPA-34224B4/2022	EPI_ISL_9365986	2022-01-24	Rosalind Franklin Laboratory	Wellcome Sanger Institute for the COVID-19 Genomics UK (COG-UK) Consortium	Donald Fraser et al
England/LSPA-34224C3/2022	EPI_ISL_9366069	2022-01-24	Rosalind Franklin Laboratory	Wellcome Sanger Institute for the COVID-19 Genomics UK (COG-UK) Consortium	Donald Fraser et al
England/LSPA-34224E1/2022	EPI_ISL_9366075	2022-01-24	Rosalind Franklin Laboratory	Wellcome Sanger Institute for the COVID-19 Genomics UK (COG-UK) Consortium	Donald Fraser et al
England/LSPA-3422557/2022	EPI_ISL_9367314	2022-01-24	Rosalind Franklin Laboratory	Wellcome Sanger Institute for the COVID-19 Genomics UK (COG-UK) Consortium	Donald Fraser et al
England/LSPA-3422566/2022	EPI_ISL_9365956	2022-01-24	Rosalind Franklin Laboratory	Wellcome Sanger Institute for the COVID-19 Genomics UK (COG-UK) Consortium	Donald Fraser et al
England/LSPA-3422609/2022	EPI_ISL_9365953	2022-01-24	Rosalind Franklin Laboratory	Wellcome Sanger Institute for the COVID-19 Genomics UK (COG-UK) Consortium	Donald Fraser et al
England/LSPA-3422627/2022	EPI_ISL_9366303	2022-01-24	Rosalind Franklin Laboratory	Wellcome Sanger Institute for the COVID-19 Genomics UK (COG-UK) Consortium	Donald Fraser et al
England/LSPA-34226BE/2022	EPI_ISL_9366054	2022-01-24	Rosalind Franklin Laboratory	Wellcome Sanger Institute for the COVID-19 Genomics UK (COG-UK) Consortium	Donald Fraser et al
England/LSPA-3422706/2022	EPI_ISL_9366000	2022-01-24	Rosalind Franklin Laboratory	Wellcome Sanger Institute for the COVID-19 Genomics UK (COG-UK) Consortium	Donald Fraser et al
England/LSPA-3422715/2022	EPI_ISL_9365826	2022-01-24	Rosalind Franklin Laboratory	Wellcome Sanger Institute for the COVID-19 Genomics UK (COG-UK) Consortium	Donald Fraser et al
England/LSPA-3423310/2022	EPI_ISL_9383195	2022-01-24	Rosalind Franklin Laboratory	Wellcome Sanger Institute for the COVID-19 Genomics UK (COG-UK) Consortium	Donald Fraser et al
England/LSPA-342335C/2022	EPI_ISL_9383253	2022-01-24	Rosalind Franklin Laboratory	Wellcome Sanger Institute for the COVID-19 Genomics UK (COG-UK) Consortium	Donald Fraser et al
England/LSPA-34233E3/2022	EPI_ISL_9383199	2022-01-24	Rosalind Franklin Laboratory	Wellcome Sanger Institute for the COVID-19 Genomics UK (COG-UK) Consortium	Donald Fraser et al
England/LSPA-34233F2/2022	EPI_ISL_9383160	2022-01-25	Rosalind Franklin Laboratory	Wellcome Sanger Institute for the COVID-19 Genomics UK (COG-UK) Consortium	Donald Fraser et al
England/LSPA-342340E/2022	EPI_ISL_9383483	2022-01-24	Rosalind Franklin Laboratory	Wellcome Sanger Institute for the COVID-19 Genomics UK (COG-UK) Consortium	Donald Fraser et al
England/LSPA-342343B/2022	EPI_ISL_9383189	2022-01-25	Rosalind Franklin Laboratory	Wellcome Sanger Institute for the COVID-19 Genomics UK (COG-UK) Consortium	Donald Fraser et al
England/LSPA-34234E0/2022	EPI_ISL_9383521	2022-01-24	Rosalind Franklin Laboratory	Wellcome Sanger Institute for the COVID-19 Genomics UK (COG-UK) Consortium	Donald Fraser et al
England/LSPA-342351A/2022	EPI_ISL_9383374	2022-01-24	Rosalind Franklin Laboratory	Wellcome Sanger Institute for the COVID-19 Genomics UK (COG-UK) Consortium	Donald Fraser et al
England/LSPA-3423565/2022	EPI_ISL_9383567	2022-01-24	Rosalind Franklin Laboratory	Wellcome Sanger Institute for the COVID-19 Genomics UK (COG-UK) Consortium	Donald Fraser et al
England/LSPA-3423583/2022	EPI_ISL_9383295	2022-01-22	Rosalind Franklin Laboratory	Wellcome Sanger Institute for the COVID-19 Genomics UK (COG-UK) Consortium	Donald Fraser et al
England/LSPA-34236EA/2022	EPI_ISL_9383227	2022-01-24	Rosalind Franklin Laboratory	Wellcome Sanger Institute for the COVID-19 Genomics UK (COG-UK) Consortium	Donald Fraser et al
England/LSPA-342384E/2022	EPI_ISL_9383571	2022-01-24	Rosalind Franklin Laboratory	Wellcome Sanger Institute for the COVID-19 Genomics UK (COG-UK) Consortium	Donald Fraser et al
England/LSPA-34238D5/2022	EPI_ISL_9383566	2022-01-24	Rosalind Franklin Laboratory	Wellcome Sanger Institute for the COVID-19 Genomics UK (COG-UK) Consortium	Donald Fraser et al
England/LSPA-3423A1B/2022	EPI_ISL_9384106	2022-01-24	Rosalind Franklin Laboratory	Wellcome Sanger Institute for the COVID-19 Genomics UK (COG-UK) Consortium	Donald Fraser et al
England/LSPA-3423A84/2022	EPI_ISL_9383902	2022-01-25	Rosalind Franklin Laboratory	Wellcome Sanger Institute for the COVID-19 Genomics UK (COG-UK) Consortium	Donald Fraser et al
England/LSPA-3423AA2/2022	EPI_ISL_9383880	2022-01-24	Rosalind Franklin Laboratory	Wellcome Sanger Institute for the COVID-19 Genomics UK (COG-UK) Consortium	Donald Fraser et al
England/LSPA-3423B09/2022	EPI_ISL_9383574	2022-01-24	Rosalind Franklin Laboratory	Wellcome Sanger Institute for the COVID-19 Genomics UK (COG-UK) Consortium	Donald Fraser et al
England/LSPA-3423B81/2022	EPI_ISL_9383754	2022-01-22	Rosalind Franklin Laboratory	Wellcome Sanger Institute for the COVID-19 Genomics UK (COG-UK) Consortium	Donald Fraser et al
England/LSPA-3423BAF/2022	EPI_ISL_9384067	2022-01-24	Rosalind Franklin Laboratory	Wellcome Sanger Institute for the COVID-19 Genomics UK (COG-UK) Consortium	Donald Fraser et al
England/LSPA-3423C51/2022	EPI_ISL_9383977	2022-01-22	Rosalind Franklin Laboratory	Wellcome Sanger Institute for the COVID-19 Genomics UK (COG-UK) Consortium	Donald Fraser et al
England/LSPA-3423C9D/2022	EPI_ISL_9384071	2022-01-25	Rosalind Franklin Laboratory	Wellcome Sanger Institute for the COVID-19 Genomics UK (COG-UK) Consortium	Donald Fraser et al
England/LSPA-3423CE8/2022	EPI_ISL_9383689	2022-01-24	Rosalind Franklin Laboratory	Wellcome Sanger Institute for the COVID-19 Genomics UK (COG-UK) Consortium	Donald Fraser et al
England/LSPA-3423D30/2022	EPI_ISL_9384099	2022-01-24	Rosalind Franklin Laboratory	Wellcome Sanger Institute for the COVID-19 Genomics UK (COG-UK) Consortium	Donald Fraser et al
England/LSPA-3423D4F/2022	EPI_ISL_9383699	2022-01-24	Rosalind Franklin Laboratory	Wellcome Sanger Institute for the COVID-19 Genomics UK (COG-UK) Consortium	Donald Fraser et al
England/LSPA-3423DA9/2022	EPI_ISL_9384038	2022-01-23	Rosalind Franklin Laboratory	Wellcome Sanger Institute for the COVID-19 Genomics UK (COG-UK) Consortium	Donald Fraser et al
England/LSPA-3423DB8/2022	EPI_ISL_9383718	2022-01-24	Rosalind Franklin Laboratory	Wellcome Sanger Institute for the COVID-19 Genomics UK (COG-UK) Consortium	Donald Fraser et al
England/LSPA-3423E5B/2022	EPI_ISL_9384107	2022-01-23	Rosalind Franklin Laboratory	Wellcome Sanger Institute for the COVID-19 Genomics UK (COG-UK) Consortium	Donald Fraser et al
England/LSPA-342436A/2022	EPI_ISL_9365817	2022-01-25	Rosalind Franklin Laboratory	Wellcome Sanger Institute for the COVID-19 Genomics UK (COG-UK) Consortium	Donald Fraser et al
England/LSPA-3424379/2022	EPI_ISL_9365645	2022-01-25	Rosalind Franklin Laboratory	Wellcome Sanger Institute for the COVID-19 Genomics UK (COG-UK) Consortium	Donald Fraser et al
England/LSPA-3424AA1/2022	EPI_ISL_9384021	2022-01-24	Rosalind Franklin Laboratory	Wellcome Sanger Institute for the COVID-19 Genomics UK (COG-UK) Consortium	Donald Fraser et al
England/LSPA-3424ACF/2022	EPI_ISL_9384068	2022-01-24	Rosalind Franklin Laboratory	Wellcome Sanger Institute for the COVID-19 Genomics UK (COG-UK) Consortium	Donald Fraser et al
England/LSPA-3424BAE/2022	EPI_ISL_9383973	2022-01-24	Rosalind Franklin Laboratory	Wellcome Sanger Institute for the COVID-19 Genomics UK (COG-UK) Consortium	Donald Fraser et al
England/LSPA-3424C05/2022	EPI_ISL_9383686	2022-01-24	Rosalind Franklin Laboratory	Wellcome Sanger Institute for the COVID-19 Genomics UK (COG-UK) Consortium	Donald Fraser et al
England/LSPA-3424C14/2022	EPI_ISL_9383775	2022-01-24	Rosalind Franklin Laboratory	Wellcome Sanger Institute for the COVID-19 Genomics UK (COG-UK) Consortium	Donald Fraser et al
England/LSPA-3424C7E/2022	EPI_ISL_9383681	2022-01-24	Rosalind Franklin Laboratory	Wellcome Sanger Institute for the COVID-19 Genomics UK (COG-UK) Consortium	Donald Fraser et al
England/LSPA-3424CAB/2022	EPI_ISL_9384076	2022-01-24	Rosalind Franklin Laboratory	Wellcome Sanger Institute for the COVID-19 Genomics UK (COG-UK) Consortium	Donald Fraser et al
England/LSPA-3424CC9/2022	EPI_ISL_9385058	2022-01-24	Rosalind Franklin Laboratory	Wellcome Sanger Institute for the COVID-19 Genomics UK (COG-UK) Consortium	Donald Fraser et al
England/LSPA-3424CD8/2022	EPI_ISL_9384116	2022-01-25	Rosalind Franklin Laboratory	Wellcome Sanger Institute for the COVID-19 Genomics UK (COG-UK) Consortium	Donald Fraser et al
England/LSPA-3424D3F/2022	EPI_ISL_9384014	2022-01-25	Rosalind Franklin Laboratory	Wellcome Sanger Institute for the COVID-19 Genomics UK (COG-UK) Consortium	Donald Fraser et al
England/LSPA-3424D99/2022	EPI_ISL_9383995	2022-01-25	Rosalind Franklin Laboratory	Wellcome Sanger Institute for the COVID-19 Genomics UK (COG-UK) Consortium	Donald Fraser et al
England/LSPA-3424E4B/2022	EPI_ISL_9384084	2022-01-25	Rosalind Franklin Laboratory	Wellcome Sanger Institute for the COVID-19 Genomics UK (COG-UK) Consortium	Donald Fraser et al
England/LSPA-3424E96/2022	EPI_ISL_9383710	2022-01-24	Rosalind Franklin Laboratory	Wellcome Sanger Institute for the COVID-19 Genomics UK (COG-UK) Consortium	Donald Fraser et al
England/LSPA-3424F2A/2022	EPI_ISL_9383984	2022-01-24	Rosalind Franklin Laboratory	Wellcome Sanger Institute for the COVID-19 Genomics UK (COG-UK) Consortium	Donald Fraser et al
England/LSPA-3424FC0/2022	EPI_ISL_9383946	2022-01-24	Rosalind Franklin Laboratory	Wellcome Sanger Institute for the COVID-19 Genomics UK (COG-UK) Consortium	Donald Fraser et al
England/LSPA-3425026/2022	EPI_ISL_9383592	2022-01-24	Rosalind Franklin Laboratory	Wellcome Sanger Institute for the COVID-19 Genomics UK (COG-UK) Consortium	Donald Fraser et al
England/LSPA-3425660/2022	EPI_ISL_9383715	2022-01-24	Rosalind Franklin Laboratory	Wellcome Sanger Institute for the COVID-19 Genomics UK (COG-UK) Consortium	Donald Fraser et al
England/LSPA-34256E8/2022	EPI_ISL_9383903	2022-01-24	Rosalind Franklin Laboratory	Wellcome Sanger Institute for the COVID-19 Genomics UK (COG-UK) Consortium	Donald Fraser et al
England/LSPA-3425721/2022	EPI_ISL_9384767	2022-01-24	Rosalind Franklin Laboratory	Wellcome Sanger Institute for the COVID-19 Genomics UK (COG-UK) Consortium	Donald Fraser et al
England/LSPA-342583D/2022	EPI_ISL_9383582	2022-01-22	Rosalind Franklin Laboratory	Wellcome Sanger Institute for the COVID-19 Genomics UK (COG-UK) Consortium	Donald Fraser et al
England/LSPA-3425897/2022	EPI_ISL_9383921	2022-01-24	Rosalind Franklin Laboratory	Wellcome Sanger Institute for the COVID-19 Genomics UK (COG-UK) Consortium	Donald Fraser et al
England/LSPA-34258D3/2022	EPI_ISL_9383771	2022-01-24	Rosalind Franklin Laboratory	Wellcome Sanger Institute for the COVID-19 Genomics UK (COG-UK) Consortium	Donald Fraser et al
England/LSPA-3425A0A/2022	EPI_ISL_9383898	2022-01-22	Rosalind Franklin Laboratory	Wellcome Sanger Institute for the COVID-19 Genomics UK (COG-UK) Consortium	Donald Fraser et al
England/LSPA-3425AA0/2022	EPI_ISL_9383756	2022-01-24	Rosalind Franklin Laboratory	Wellcome Sanger Institute for the COVID-19 Genomics UK (COG-UK) Consortium	Donald Fraser et al
England/LSPA-3425ADD/2022	EPI_ISL_9384053	2022-01-22	Rosalind Franklin Laboratory	Wellcome Sanger Institute for the COVID-19 Genomics UK (COG-UK) Consortium	Donald Fraser et al
England/LSPA-3425AEC/2022	EPI_ISL_9383632	2022-01-24	Rosalind Franklin Laboratory	Wellcome Sanger Institute for the COVID-19 Genomics UK (COG-UK) Consortium	Donald Fraser et al
England/LSPA-3425AFB/2022	EPI_ISL_9383690	2022-01-24	Rosalind Franklin Laboratory	Wellcome Sanger Institute for the COVID-19 Genomics UK (COG-UK) Consortium	Donald Fraser et al
England/LSPA-3425B16/2022	EPI_ISL_9384085	2022-01-24	Rosalind Franklin Laboratory	Wellcome Sanger Institute for the COVID-19 Genomics UK (COG-UK) Consortium	Donald Fraser et al
England/LSPA-3425B8F/2022	EPI_ISL_9383619	2022-01-25	Rosalind Franklin Laboratory	Wellcome Sanger Institute for the COVID-19 Genomics UK (COG-UK) Consortium	Donald Fraser et al
England/LSPA-3425C5F/2022	EPI_ISL_9379675	2022-01-24	Rosalind Franklin Laboratory	Wellcome Sanger Institute for the COVID-19 Genomics UK (COG-UK) Consortium	Donald Fraser et al
England/LSPA-3425D98/2022	EPI_ISL_9379786	2022-01-25	Rosalind Franklin Laboratory	Wellcome Sanger Institute for the COVID-19 Genomics UK (COG-UK) Consortium	Donald Fraser et al
England/LSPA-3425E0E/2022	EPI_ISL_9379804	2022-01-24	Rosalind Franklin Laboratory	Wellcome Sanger Institute for the COVID-19 Genomics UK (COG-UK) Consortium	Donald Fraser et al
England/LSPA-3425E4A/2022	EPI_ISL_9379557	2022-01-25	Rosalind Franklin Laboratory	Wellcome Sanger Institute for the COVID-19 Genomics UK (COG-UK) Consortium	Donald Fraser et al
England/LSPA-3425E59/2022	EPI_ISL_9379454	2022-01-25	Rosalind Franklin Laboratory	Wellcome Sanger Institute for the COVID-19 Genomics UK (COG-UK) Consortium	Donald Fraser et al
England/LSPA-3425E95/2022	EPI_ISL_9379827	2022-01-24	Rosalind Franklin Laboratory	Wellcome Sanger Institute for the COVID-19 Genomics UK (COG-UK) Consortium	Donald Fraser et al
England/LSPA-3425EB3/2022	EPI_ISL_9379560	2022-01-25	Rosalind Franklin Laboratory	Wellcome Sanger Institute for the COVID-19 Genomics UK (COG-UK) Consortium	Donald Fraser et al
England/LSPA-3425F29/2022	EPI_ISL_9378964	2022-01-24	Rosalind Franklin Laboratory	Wellcome Sanger Institute for the COVID-19 Genomics UK (COG-UK) Consortium	Donald Fraser et al
England/LSPA-34260BC/2022	EPI_ISL_9379771	2022-01-24	Rosalind Franklin Laboratory	Wellcome Sanger Institute for the COVID-19 Genomics UK (COG-UK) Consortium	Donald Fraser et al
England/LSPA-34260CB/2022	EPI_ISL_9378998	2022-01-25	Rosalind Franklin Laboratory	Wellcome Sanger Institute for the COVID-19 Genomics UK (COG-UK) Consortium	Donald Fraser et al
England/LSPA-34261C8/2022	EPI_ISL_9378975	2022-01-25	Rosalind Franklin Laboratory	Wellcome Sanger Institute for the COVID-19 Genomics UK (COG-UK) Consortium	Donald Fraser et al
England/LSPA-342623E/2022	EPI_ISL_9383506	2022-01-25	Rosalind Franklin Laboratory	Wellcome Sanger Institute for the COVID-19 Genomics UK (COG-UK) Consortium	Donald Fraser et al
England/LSPA-3426289/2022	EPI_ISL_9383447	2022-01-25	Rosalind Franklin Laboratory	Wellcome Sanger Institute for the COVID-19 Genomics UK (COG-UK) Consortium	Donald Fraser et al
England/LSPA-3426359/2022	EPI_ISL_9383276	2022-01-24	Rosalind Franklin Laboratory	Wellcome Sanger Institute for the COVID-19 Genomics UK (COG-UK) Consortium	Donald Fraser et al
England/LSPA-3426517/2022	EPI_ISL_9383417	2022-01-25	Rosalind Franklin Laboratory	Wellcome Sanger Institute for the COVID-19 Genomics UK (COG-UK) Consortium	Donald Fraser et al
England/LSPA-3426562/2022	EPI_ISL_9383487	2022-01-25	Rosalind Franklin Laboratory	Wellcome Sanger Institute for the COVID-19 Genomics UK (COG-UK) Consortium	Donald Fraser et al
England/LSPA-34265AE/2022	EPI_ISL_9383285	2022-01-24	Rosalind Franklin Laboratory	Wellcome Sanger Institute for the COVID-19 Genomics UK (COG-UK) Consortium	Donald Fraser et al
England/LSPA-3426623/2022	EPI_ISL_9383287	2022-01-25	Rosalind Franklin Laboratory	Wellcome Sanger Institute for the COVID-19 Genomics UK (COG-UK) Consortium	Donald Fraser et al
England/LSPA-342666F/2022	EPI_ISL_9383174	2022-01-23	Rosalind Franklin Laboratory	Wellcome Sanger Institute for the COVID-19 Genomics UK (COG-UK) Consortium	Donald Fraser et al
England/LSPA-342673F/2022	EPI_ISL_9383457	2022-01-25	Rosalind Franklin Laboratory	Wellcome Sanger Institute for the COVID-19 Genomics UK (COG-UK) Consortium	Donald Fraser et al
England/LSPA-342678A/2022	EPI_ISL_9383289	2022-01-25	Rosalind Franklin Laboratory	Wellcome Sanger Institute for the COVID-19 Genomics UK (COG-UK) Consortium	Donald Fraser et al
England/LSPA-34273A3/2022	EPI_ISL_9383236	2022-01-24	Rosalind Franklin Laboratory	Wellcome Sanger Institute for the COVID-19 Genomics UK (COG-UK) Consortium	Donald Fraser et al
England/LSPA-3427482/2022	EPI_ISL_9383264	2022-01-24	Rosalind Franklin Laboratory	Wellcome Sanger Institute for the COVID-19 Genomics UK (COG-UK) Consortium	Donald Fraser et al
England/LSPA-34274EC/2022	EPI_ISL_9383296	2022-01-24	Rosalind Franklin Laboratory	Wellcome Sanger Institute for the COVID-19 Genomics UK (COG-UK) Consortium	Donald Fraser et al
England/LSPA-3427516/2022	EPI_ISL_9383387	2022-01-24	Rosalind Franklin Laboratory	Wellcome Sanger Institute for the COVID-19 Genomics UK (COG-UK) Consortium	Donald Fraser et al
England/LSPA-342766E/2022	EPI_ISL_9383436	2022-01-24	Rosalind Franklin Laboratory	Wellcome Sanger Institute for the COVID-19 Genomics UK (COG-UK) Consortium	Donald Fraser et al
England/LSPA-34276AA/2022	EPI_ISL_9383523	2022-01-24	Rosalind Franklin Laboratory	Wellcome Sanger Institute for the COVID-19 Genomics UK (COG-UK) Consortium	Donald Fraser et al
England/LSPA-34276B9/2022	EPI_ISL_9383277	2022-01-24	Rosalind Franklin Laboratory	Wellcome Sanger Institute for the COVID-19 Genomics UK (COG-UK) Consortium	Donald Fraser et al
England/LSPA-34276F5/2022	EPI_ISL_9383234	2022-01-24	Rosalind Franklin Laboratory	Wellcome Sanger Institute for the COVID-19 Genomics UK (COG-UK) Consortium	Donald Fraser et al
England/LSPA-34278A4/2022	EPI_ISL_9383420	2022-01-24	Rosalind Franklin Laboratory	Wellcome Sanger Institute for the COVID-19 Genomics UK (COG-UK) Consortium	Donald Fraser et al
England/LSPA-34279A1/2022	EPI_ISL_9383392	2022-01-24	Rosalind Franklin Laboratory	Wellcome Sanger Institute for the COVID-19 Genomics UK (COG-UK) Consortium	Donald Fraser et al
England/LSPA-3427A80/2022	EPI_ISL_9383292	2022-01-23	Rosalind Franklin Laboratory	Wellcome Sanger Institute for the COVID-19 Genomics UK (COG-UK) Consortium	Donald Fraser et al
England/LSPA-3427BBA/2022	EPI_ISL_9383537	2022-01-25	Rosalind Franklin Laboratory	Wellcome Sanger Institute for the COVID-19 Genomics UK (COG-UK) Consortium	Donald Fraser et al
England/LSPA-3427C02/2022	EPI_ISL_9383542	2022-01-25	Rosalind Franklin Laboratory	Wellcome Sanger Institute for the COVID-19 Genomics UK (COG-UK) Consortium	Donald Fraser et al
England/LSPA-3427CA8/2022	EPI_ISL_9383415	2022-01-25	Rosalind Franklin Laboratory	Wellcome Sanger Institute for the COVID-19 Genomics UK (COG-UK) Consortium	Donald Fraser et al
England/LSPA-3427D0F/2022	EPI_ISL_9383197	2022-01-24	Rosalind Franklin Laboratory	Wellcome Sanger Institute for the COVID-19 Genomics UK (COG-UK) Consortium	Donald Fraser et al
England/LSPA-3427D96/2022	EPI_ISL_9383167	2022-01-25	Rosalind Franklin Laboratory	Wellcome Sanger Institute for the COVID-19 Genomics UK (COG-UK) Consortium	Donald Fraser et al
England/LSPA-3427DD2/2022	EPI_ISL_9383126	2022-01-24	Rosalind Franklin Laboratory	Wellcome Sanger Institute for the COVID-19 Genomics UK (COG-UK) Consortium	Donald Fraser et al
England/LSPA-3427DE1/2022	EPI_ISL_9383426	2022-01-25	Rosalind Franklin Laboratory	Wellcome Sanger Institute for the COVID-19 Genomics UK (COG-UK) Consortium	Donald Fraser et al
England/LSPA-3427E66/2022	EPI_ISL_9383473	2022-01-24	Rosalind Franklin Laboratory	Wellcome Sanger Institute for the COVID-19 Genomics UK (COG-UK) Consortium	Donald Fraser et al
England/LSPA-3427E75/2022	EPI_ISL_9383262	2022-01-23	Rosalind Franklin Laboratory	Wellcome Sanger Institute for the COVID-19 Genomics UK (COG-UK) Consortium	Donald Fraser et al
England/LSPA-3427EB1/2022	EPI_ISL_9383555	2022-01-24	Rosalind Franklin Laboratory	Wellcome Sanger Institute for the COVID-19 Genomics UK (COG-UK) Consortium	Donald Fraser et al
England/LSPA-3427EC0/2022	EPI_ISL_9383403	2022-01-24	Rosalind Franklin Laboratory	Wellcome Sanger Institute for the COVID-19 Genomics UK (COG-UK) Consortium	Donald Fraser et al
England/LSPA-3427F36/2022	EPI_ISL_9383518	2022-01-25	Rosalind Franklin Laboratory	Wellcome Sanger Institute for the COVID-19 Genomics UK (COG-UK) Consortium	Donald Fraser et al
England/LSPA-3427F45/2022	EPI_ISL_9383409	2022-01-25	Rosalind Franklin Laboratory	Wellcome Sanger Institute for the COVID-19 Genomics UK (COG-UK) Consortium	Donald Fraser et al
England/LSPA-3427F63/2022	EPI_ISL_9382004	2022-01-22	Rosalind Franklin Laboratory	Wellcome Sanger Institute for the COVID-19 Genomics UK (COG-UK) Consortium	Donald Fraser et al
England/LSPA-342817B/2022	EPI_ISL_9381878	2022-01-23	Rosalind Franklin Laboratory	Wellcome Sanger Institute for the COVID-19 Genomics UK (COG-UK) Consortium	Donald Fraser et al
England/LSPA-34281A8/2022	EPI_ISL_9381743	2022-01-24	Rosalind Franklin Laboratory	Wellcome Sanger Institute for the COVID-19 Genomics UK (COG-UK) Consortium	Donald Fraser et al
England/LSPA-34281B7/2022	EPI_ISL_9382013	2022-01-24	Rosalind Franklin Laboratory	Wellcome Sanger Institute for the COVID-19 Genomics UK (COG-UK) Consortium	Donald Fraser et al
England/LSPA-342824B/2022	EPI_ISL_9381907	2022-01-24	Rosalind Franklin Laboratory	Wellcome Sanger Institute for the COVID-19 Genomics UK (COG-UK) Consortium	Donald Fraser et al
England/LSPA-342825A/2022	EPI_ISL_9381990	2022-01-22	Rosalind Franklin Laboratory	Wellcome Sanger Institute for the COVID-19 Genomics UK (COG-UK) Consortium	Donald Fraser et al
England/LSPA-3428278/2022	EPI_ISL_9381867	2022-01-23	Rosalind Franklin Laboratory	Wellcome Sanger Institute for the COVID-19 Genomics UK (COG-UK) Consortium	Donald Fraser et al
England/LSPA-3428287/2022	EPI_ISL_9381768	2022-01-24	Rosalind Franklin Laboratory	Wellcome Sanger Institute for the COVID-19 Genomics UK (COG-UK) Consortium	Donald Fraser et al
England/LSPA-342831B/2022	EPI_ISL_9381872	2022-01-24	Rosalind Franklin Laboratory	Wellcome Sanger Institute for the COVID-19 Genomics UK (COG-UK) Consortium	Donald Fraser et al
England/LSPA-342832A/2022	EPI_ISL_9511673	2022-01-22	Rosalind Franklin Laboratory	Wellcome Sanger Institute for the COVID-19 Genomics UK (COG-UK) Consortium	Donald Fraser et al
England/LSPA-3428393/2022	EPI_ISL_9382030	2022-01-23	Rosalind Franklin Laboratory	Wellcome Sanger Institute for the COVID-19 Genomics UK (COG-UK) Consortium	Donald Fraser et al
England/LSPA-3429D85/2022	EPI_ISL_9378797	2022-01-24	Rosalind Franklin Laboratory	Wellcome Sanger Institute for the COVID-19 Genomics UK (COG-UK) Consortium	Donald Fraser et al
England/LSPA-3429E37/2022	EPI_ISL_9378656	2022-01-24	Rosalind Franklin Laboratory	Wellcome Sanger Institute for the COVID-19 Genomics UK (COG-UK) Consortium	Donald Fraser et al
England/LSPA-3429F34/2022	EPI_ISL_9378400	2022-01-24	Rosalind Franklin Laboratory	Wellcome Sanger Institute for the COVID-19 Genomics UK (COG-UK) Consortium	Donald Fraser et al
England/LSPA-3429FCB/2022	EPI_ISL_9378941	2022-01-24	Rosalind Franklin Laboratory	Wellcome Sanger Institute for the COVID-19 Genomics UK (COG-UK) Consortium	Donald Fraser et al
England/LSPA-342A021/2022	EPI_ISL_9378279	2022-01-24	Rosalind Franklin Laboratory	Wellcome Sanger Institute for the COVID-19 Genomics UK (COG-UK) Consortium	Donald Fraser et al
England/LSPA-342A06D/2022	EPI_ISL_9378649	2022-01-24	Rosalind Franklin Laboratory	Wellcome Sanger Institute for the COVID-19 Genomics UK (COG-UK) Consortium	Donald Fraser et al
England/LSPA-342A08B/2022	EPI_ISL_9378583	2022-01-24	Rosalind Franklin Laboratory	Wellcome Sanger Institute for the COVID-19 Genomics UK (COG-UK) Consortium	Donald Fraser et al
England/LSPA-342A0D6/2022	EPI_ISL_9378760	2022-01-23	Rosalind Franklin Laboratory	Wellcome Sanger Institute for the COVID-19 Genomics UK (COG-UK) Consortium	Donald Fraser et al
England/LSPA-342A12E/2022	EPI_ISL_9378880	2022-01-22	Rosalind Franklin Laboratory	Wellcome Sanger Institute for the COVID-19 Genomics UK (COG-UK) Consortium	Donald Fraser et al
England/LSPA-342A1E2/2022	EPI_ISL_9378825	2022-01-24	Rosalind Franklin Laboratory	Wellcome Sanger Institute for the COVID-19 Genomics UK (COG-UK) Consortium	Donald Fraser et al
England/LSPA-342A22B/2022	EPI_ISL_9378515	2022-01-24	Rosalind Franklin Laboratory	Wellcome Sanger Institute for the COVID-19 Genomics UK (COG-UK) Consortium	Donald Fraser et al
England/LSPA-342A23A/2022	EPI_ISL_9378617	2022-01-24	Rosalind Franklin Laboratory	Wellcome Sanger Institute for the COVID-19 Genomics UK (COG-UK) Consortium	Donald Fraser et al
England/LSPA-342BA22/2022	EPI_ISL_9378724	2022-01-24	Rosalind Franklin Laboratory	Wellcome Sanger Institute for the COVID-19 Genomics UK (COG-UK) Consortium	Donald Fraser et al
England/LSPA-342BA8C/2022	EPI_ISL_9378526	2022-01-24	Rosalind Franklin Laboratory	Wellcome Sanger Institute for the COVID-19 Genomics UK (COG-UK) Consortium	Donald Fraser et al
England/LSPA-342BAD7/2022	EPI_ISL_9378807	2022-01-23	Rosalind Franklin Laboratory	Wellcome Sanger Institute for the COVID-19 Genomics UK (COG-UK) Consortium	Donald Fraser et al
England/LSPA-342BC59/2022	EPI_ISL_9378661	2022-01-24	Rosalind Franklin Laboratory	Wellcome Sanger Institute for the COVID-19 Genomics UK (COG-UK) Consortium	Donald Fraser et al
England/LSPA-342BC86/2022	EPI_ISL_9378328	2022-01-24	Rosalind Franklin Laboratory	Wellcome Sanger Institute for the COVID-19 Genomics UK (COG-UK) Consortium	Donald Fraser et al
England/LSPA-342BC95/2022	EPI_ISL_9378847	2022-01-24	Rosalind Franklin Laboratory	Wellcome Sanger Institute for the COVID-19 Genomics UK (COG-UK) Consortium	Donald Fraser et al
England/LSPA-342BCFF/2022	EPI_ISL_9378731	2022-01-24	Rosalind Franklin Laboratory	Wellcome Sanger Institute for the COVID-19 Genomics UK (COG-UK) Consortium	Donald Fraser et al
England/LSPA-342BD1A/2022	EPI_ISL_9378556	2022-01-23	Rosalind Franklin Laboratory	Wellcome Sanger Institute for the COVID-19 Genomics UK (COG-UK) Consortium	Donald Fraser et al
England/LSPA-342BD47/2022	EPI_ISL_9378576	2022-01-23	Rosalind Franklin Laboratory	Wellcome Sanger Institute for the COVID-19 Genomics UK (COG-UK) Consortium	Donald Fraser et al
England/LSPA-342BD74/2022	EPI_ISL_9378955	2022-01-22	Rosalind Franklin Laboratory	Wellcome Sanger Institute for the COVID-19 Genomics UK (COG-UK) Consortium	Donald Fraser et al
England/LSPA-342BDCF/2022	EPI_ISL_9378283	2022-01-24	Rosalind Franklin Laboratory	Wellcome Sanger Institute for the COVID-19 Genomics UK (COG-UK) Consortium	Donald Fraser et al
England/LSPA-342BDFC/2022	EPI_ISL_9378392	2022-01-23	Rosalind Franklin Laboratory	Wellcome Sanger Institute for the COVID-19 Genomics UK (COG-UK) Consortium	Donald Fraser et al
England/LSPA-342BE44/2022	EPI_ISL_9378293	2022-01-24	Rosalind Franklin Laboratory	Wellcome Sanger Institute for the COVID-19 Genomics UK (COG-UK) Consortium	Donald Fraser et al
England/LSPA-342BE71/2022	EPI_ISL_9378775	2022-01-24	Rosalind Franklin Laboratory	Wellcome Sanger Institute for the COVID-19 Genomics UK (COG-UK) Consortium	Donald Fraser et al
England/LSPA-342BF23/2022	EPI_ISL_9378634	2022-01-24	Rosalind Franklin Laboratory	Wellcome Sanger Institute for the COVID-19 Genomics UK (COG-UK) Consortium	Donald Fraser et al
England/LSPA-342BFBA/2022	EPI_ISL_9378722	2022-01-24	Rosalind Franklin Laboratory	Wellcome Sanger Institute for the COVID-19 Genomics UK (COG-UK) Consortium	Donald Fraser et al
England/LSPA-342DD63/2022	EPI_ISL_9384965	2022-01-23	Rosalind Franklin Laboratory	Wellcome Sanger Institute for the COVID-19 Genomics UK (COG-UK) Consortium	Donald Fraser et al
England/LSPA-342DDCD/2022	EPI_ISL_9383928	2022-01-24	Rosalind Franklin Laboratory	Wellcome Sanger Institute for the COVID-19 Genomics UK (COG-UK) Consortium	Donald Fraser et al
England/LSPA-342DE06/2022	EPI_ISL_9384056	2022-01-24	Rosalind Franklin Laboratory	Wellcome Sanger Institute for the COVID-19 Genomics UK (COG-UK) Consortium	Donald Fraser et al
England/LSPA-342DE15/2022	EPI_ISL_9383672	2022-01-24	Rosalind Franklin Laboratory	Wellcome Sanger Institute for the COVID-19 Genomics UK (COG-UK) Consortium	Donald Fraser et al
England/LSPA-342DEF7/2022	EPI_ISL_9383747	2022-01-22	Rosalind Franklin Laboratory	Wellcome Sanger Institute for the COVID-19 Genomics UK (COG-UK) Consortium	Donald Fraser et al
England/LSPA-342DFB8/2022	EPI_ISL_9384109	2022-01-24	Rosalind Franklin Laboratory	Wellcome Sanger Institute for the COVID-19 Genomics UK (COG-UK) Consortium	Donald Fraser et al
England/LSPA-342DFC7/2022	EPI_ISL_9384727	2022-01-24	Rosalind Franklin Laboratory	Wellcome Sanger Institute for the COVID-19 Genomics UK (COG-UK) Consortium	Donald Fraser et al
England/LSPA-342DFD6/2022	EPI_ISL_9383905	2022-01-24	Rosalind Franklin Laboratory	Wellcome Sanger Institute for the COVID-19 Genomics UK (COG-UK) Consortium	Donald Fraser et al
England/LSPA-342E01E/2022	EPI_ISL_9383608	2022-01-23	Rosalind Franklin Laboratory	Wellcome Sanger Institute for the COVID-19 Genomics UK (COG-UK) Consortium	Donald Fraser et al
England/LSPA-342E096/2022	EPI_ISL_9383707	2022-01-24	Rosalind Franklin Laboratory	Wellcome Sanger Institute for the COVID-19 Genomics UK (COG-UK) Consortium	Donald Fraser et al
England/LSPA-342E0D2/2022	EPI_ISL_9383694	2022-01-24	Rosalind Franklin Laboratory	Wellcome Sanger Institute for the COVID-19 Genomics UK (COG-UK) Consortium	Donald Fraser et al
England/LSPA-342E1A2/2022	EPI_ISL_9384001	2022-01-24	Rosalind Franklin Laboratory	Wellcome Sanger Institute for the COVID-19 Genomics UK (COG-UK) Consortium	Donald Fraser et al
England/LSPA-342E227/2022	EPI_ISL_9384065	2022-01-24	Rosalind Franklin Laboratory	Wellcome Sanger Institute for the COVID-19 Genomics UK (COG-UK) Consortium	Donald Fraser et al
England/LSPA-342E236/2022	EPI_ISL_9383916	2022-01-24	Rosalind Franklin Laboratory	Wellcome Sanger Institute for the COVID-19 Genomics UK (COG-UK) Consortium	Donald Fraser et al
England/LSPA-342E2DC/2022	EPI_ISL_9384055	2022-01-24	Rosalind Franklin Laboratory	Wellcome Sanger Institute for the COVID-19 Genomics UK (COG-UK) Consortium	Donald Fraser et al
England/LSPA-342E2EB/2022	EPI_ISL_9384051	2022-01-24	Rosalind Franklin Laboratory	Wellcome Sanger Institute for the COVID-19 Genomics UK (COG-UK) Consortium	Donald Fraser et al
England/LSPA-342E306/2022	EPI_ISL_9383911	2022-01-24	Rosalind Franklin Laboratory	Wellcome Sanger Institute for the COVID-19 Genomics UK (COG-UK) Consortium	Donald Fraser et al
England/LSPA-342E315/2022	EPI_ISL_9384103	2022-01-24	Rosalind Franklin Laboratory	Wellcome Sanger Institute for the COVID-19 Genomics UK (COG-UK) Consortium	Donald Fraser et al
England/LSPA-342E931/2022	EPI_ISL_9365992	2022-01-25	Rosalind Franklin Laboratory	Wellcome Sanger Institute for the COVID-19 Genomics UK (COG-UK) Consortium	Donald Fraser et al
England/LSPA-342E98C/2022	EPI_ISL_9366274	2022-01-23	Rosalind Franklin Laboratory	Wellcome Sanger Institute for the COVID-19 Genomics UK (COG-UK) Consortium	Donald Fraser et al
England/LSPA-342E99B/2022	EPI_ISL_9366049	2022-01-24	Rosalind Franklin Laboratory	Wellcome Sanger Institute for the COVID-19 Genomics UK (COG-UK) Consortium	Donald Fraser et al
England/LSPA-342EA5C/2022	EPI_ISL_9367240	2022-01-22	Rosalind Franklin Laboratory	Wellcome Sanger Institute for the COVID-19 Genomics UK (COG-UK) Consortium	Donald Fraser et al
England/LSPA-342EA89/2022	EPI_ISL_9367084	2022-01-24	Rosalind Franklin Laboratory	Wellcome Sanger Institute for the COVID-19 Genomics UK (COG-UK) Consortium	Donald Fraser et al
England/LSPA-342EA98/2022	EPI_ISL_9366022	2022-01-24	Rosalind Franklin Laboratory	Wellcome Sanger Institute for the COVID-19 Genomics UK (COG-UK) Consortium	Donald Fraser et al
England/LSPA-342EAD4/2022	EPI_ISL_9366003	2022-01-22	Rosalind Franklin Laboratory	Wellcome Sanger Institute for the COVID-19 Genomics UK (COG-UK) Consortium	Donald Fraser et al
England/LSPA-342EBE0/2022	EPI_ISL_9366038	2022-01-24	Rosalind Franklin Laboratory	Wellcome Sanger Institute for the COVID-19 Genomics UK (COG-UK) Consortium	Donald Fraser et al
England/LSPA-342EC1A/2022	EPI_ISL_9367311	2022-01-24	Rosalind Franklin Laboratory	Wellcome Sanger Institute for the COVID-19 Genomics UK (COG-UK) Consortium	Donald Fraser et al
England/LSPA-342EC65/2022	EPI_ISL_9367318	2022-01-25	Rosalind Franklin Laboratory	Wellcome Sanger Institute for the COVID-19 Genomics UK (COG-UK) Consortium	Donald Fraser et al
England/LSPA-342EC83/2022	EPI_ISL_9367247	2022-01-24	Rosalind Franklin Laboratory	Wellcome Sanger Institute for the COVID-19 Genomics UK (COG-UK) Consortium	Donald Fraser et al
England/LSPA-342EC92/2022	EPI_ISL_9365934	2022-01-24	Rosalind Franklin Laboratory	Wellcome Sanger Institute for the COVID-19 Genomics UK (COG-UK) Consortium	Donald Fraser et al
England/LSPA-342ECB0/2022	EPI_ISL_9367169	2022-01-25	Rosalind Franklin Laboratory	Wellcome Sanger Institute for the COVID-19 Genomics UK (COG-UK) Consortium	Donald Fraser et al
England/LSPA-342ECDE/2022	EPI_ISL_9366044	2022-01-25	Rosalind Franklin Laboratory	Wellcome Sanger Institute for the COVID-19 Genomics UK (COG-UK) Consortium	Donald Fraser et al
England/LSPA-342ED08/2022	EPI_ISL_9367321	2022-01-24	Rosalind Franklin Laboratory	Wellcome Sanger Institute for the COVID-19 Genomics UK (COG-UK) Consortium	Donald Fraser et al
England/LSPA-342ED26/2022	EPI_ISL_9365874	2022-01-25	Rosalind Franklin Laboratory	Wellcome Sanger Institute for the COVID-19 Genomics UK (COG-UK) Consortium	Donald Fraser et al
England/LSPA-342ED35/2022	EPI_ISL_9366009	2022-01-23	Rosalind Franklin Laboratory	Wellcome Sanger Institute for the COVID-19 Genomics UK (COG-UK) Consortium	Donald Fraser et al
England/LSPA-342ED62/2022	EPI_ISL_9367294	2022-01-24	Rosalind Franklin Laboratory	Wellcome Sanger Institute for the COVID-19 Genomics UK (COG-UK) Consortium	Donald Fraser et al
England/LSPA-342EDAE/2022	EPI_ISL_9365906	2022-01-25	Rosalind Franklin Laboratory	Wellcome Sanger Institute for the COVID-19 Genomics UK (COG-UK) Consortium	Donald Fraser et al
England/LSPA-342EDCC/2022	EPI_ISL_9367128	2022-01-25	Rosalind Franklin Laboratory	Wellcome Sanger Institute for the COVID-19 Genomics UK (COG-UK) Consortium	Donald Fraser et al
England/LSPA-342EE05/2022	EPI_ISL_9366052	2022-01-24	Rosalind Franklin Laboratory	Wellcome Sanger Institute for the COVID-19 Genomics UK (COG-UK) Consortium	Donald Fraser et al
England/LSPA-342EE23/2022	EPI_ISL_9367089	2022-01-24	Rosalind Franklin Laboratory	Wellcome Sanger Institute for the COVID-19 Genomics UK (COG-UK) Consortium	Donald Fraser et al
England/LSPA-34300FB/2022	EPI_ISL_9450229	2022-01-25	Rosalind Franklin Laboratory	Wellcome Sanger Institute for the COVID-19 Genomics UK (COG-UK) Consortium	Donald Fraser et al
England/LSPA-3430125/2022	EPI_ISL_9366002	2022-01-24	Rosalind Franklin Laboratory	Wellcome Sanger Institute for the COVID-19 Genomics UK (COG-UK) Consortium	Donald Fraser et al
England/LSPA-34301E9/2022	EPI_ISL_9367328	2022-01-23	Rosalind Franklin Laboratory	Wellcome Sanger Institute for the COVID-19 Genomics UK (COG-UK) Consortium	Donald Fraser et al
England/LSPA-34301F8/2022	EPI_ISL_9367173	2022-01-24	Rosalind Franklin Laboratory	Wellcome Sanger Institute for the COVID-19 Genomics UK (COG-UK) Consortium	Donald Fraser et al
England/LSPA-3430213/2022	EPI_ISL_9366031	2022-01-24	Rosalind Franklin Laboratory	Wellcome Sanger Institute for the COVID-19 Genomics UK (COG-UK) Consortium	Donald Fraser et al
England/LSPA-3430222/2022	EPI_ISL_9367215	2022-01-24	Rosalind Franklin Laboratory	Wellcome Sanger Institute for the COVID-19 Genomics UK (COG-UK) Consortium	Donald Fraser et al
England/LSPA-3430231/2022	EPI_ISL_9366278	2022-01-22	Rosalind Franklin Laboratory	Wellcome Sanger Institute for the COVID-19 Genomics UK (COG-UK) Consortium	Donald Fraser et al
England/LSPA-343025F/2022	EPI_ISL_9367162	2022-01-22	Rosalind Franklin Laboratory	Wellcome Sanger Institute for the COVID-19 Genomics UK (COG-UK) Consortium	Donald Fraser et al
England/LSPA-343026E/2022	EPI_ISL_9365995	2022-01-22	Rosalind Franklin Laboratory	Wellcome Sanger Institute for the COVID-19 Genomics UK (COG-UK) Consortium	Donald Fraser et al
England/LSPA-34302B9/2022	EPI_ISL_9365969	2022-01-24	Rosalind Franklin Laboratory	Wellcome Sanger Institute for the COVID-19 Genomics UK (COG-UK) Consortium	Donald Fraser et al
England/LSPA-34302C8/2022	EPI_ISL_9367218	2022-01-24	Rosalind Franklin Laboratory	Wellcome Sanger Institute for the COVID-19 Genomics UK (COG-UK) Consortium	Donald Fraser et al
England/LSPA-34302D7/2022	EPI_ISL_9366309	2022-01-24	Rosalind Franklin Laboratory	Wellcome Sanger Institute for the COVID-19 Genomics UK (COG-UK) Consortium	Donald Fraser et al
England/LSPA-343037A/2022	EPI_ISL_9365882	2022-01-25	Rosalind Franklin Laboratory	Wellcome Sanger Institute for the COVID-19 Genomics UK (COG-UK) Consortium	Donald Fraser et al
England/LSPA-34303C5/2022	EPI_ISL_9365837	2022-01-25	Rosalind Franklin Laboratory	Wellcome Sanger Institute for the COVID-19 Genomics UK (COG-UK) Consortium	Donald Fraser et al
England/LSPA-34303E3/2022	EPI_ISL_9367186	2022-01-25	Rosalind Franklin Laboratory	Wellcome Sanger Institute for the COVID-19 Genomics UK (COG-UK) Consortium	Donald Fraser et al
England/LSPA-34303F2/2022	EPI_ISL_9365912	2022-01-25	Rosalind Franklin Laboratory	Wellcome Sanger Institute for the COVID-19 Genomics UK (COG-UK) Consortium	Donald Fraser et al
England/LSPA-343042C/2022	EPI_ISL_9365982	2022-01-25	Rosalind Franklin Laboratory	Wellcome Sanger Institute for the COVID-19 Genomics UK (COG-UK) Consortium	Donald Fraser et al
England/LSPA-34304A4/2022	EPI_ISL_9367291	2022-01-24	Rosalind Franklin Laboratory	Wellcome Sanger Institute for the COVID-19 Genomics UK (COG-UK) Consortium	Donald Fraser et al
England/LSPA-34304B3/2022	EPI_ISL_9367322	2022-01-25	Rosalind Franklin Laboratory	Wellcome Sanger Institute for the COVID-19 Genomics UK (COG-UK) Consortium	Donald Fraser et al
England/LSPA-3430565/2022	EPI_ISL_9365909	2022-01-25	Rosalind Franklin Laboratory	Wellcome Sanger Institute for the COVID-19 Genomics UK (COG-UK) Consortium	Donald Fraser et al
England/LSPA-3430574/2022	EPI_ISL_9365908	2022-01-25	Rosalind Franklin Laboratory	Wellcome Sanger Institute for the COVID-19 Genomics UK (COG-UK) Consortium	Donald Fraser et al
England/LSPA-3430592/2022	EPI_ISL_9365907	2022-01-24	Rosalind Franklin Laboratory	Wellcome Sanger Institute for the COVID-19 Genomics UK (COG-UK) Consortium	Donald Fraser et al
England/LSPA-3430653/2022	EPI_ISL_9365870	2022-01-22	Rosalind Franklin Laboratory	Wellcome Sanger Institute for the COVID-19 Genomics UK (COG-UK) Consortium	Donald Fraser et al
England/LSPA-3430671/2022	EPI_ISL_9367217	2022-01-25	Rosalind Franklin Laboratory	Wellcome Sanger Institute for the COVID-19 Genomics UK (COG-UK) Consortium	Donald Fraser et al
England/LSPA-34335CC/2022	EPI_ISL_9447859	2022-01-24	Rosalind Franklin Laboratory	Wellcome Sanger Institute for the COVID-19 Genomics UK (COG-UK) Consortium	Donald Fraser et al
England/LSPA-34335F9/2022	EPI_ISL_9448002	2022-01-24	Rosalind Franklin Laboratory	Wellcome Sanger Institute for the COVID-19 Genomics UK (COG-UK) Consortium	Donald Fraser et al
England/LSPA-343367E/2022	EPI_ISL_9447691	2022-01-24	Rosalind Franklin Laboratory	Wellcome Sanger Institute for the COVID-19 Genomics UK (COG-UK) Consortium	Donald Fraser et al
England/LSPA-34336BA/2022	EPI_ISL_9447987	2022-01-25	Rosalind Franklin Laboratory	Wellcome Sanger Institute for the COVID-19 Genomics UK (COG-UK) Consortium	Donald Fraser et al
England/LSPA-34336F6/2022	EPI_ISL_9447764	2022-01-24	Rosalind Franklin Laboratory	Wellcome Sanger Institute for the COVID-19 Genomics UK (COG-UK) Consortium	Donald Fraser et al
England/LSPA-3433702/2022	EPI_ISL_9448152	2022-01-23	Rosalind Franklin Laboratory	Wellcome Sanger Institute for the COVID-19 Genomics UK (COG-UK) Consortium	Donald Fraser et al
England/LSPA-3433720/2022	EPI_ISL_9448036	2022-01-24	Rosalind Franklin Laboratory	Wellcome Sanger Institute for the COVID-19 Genomics UK (COG-UK) Consortium	Donald Fraser et al
England/LSPA-343377B/2022	EPI_ISL_9447672	2022-01-25	Rosalind Franklin Laboratory	Wellcome Sanger Institute for the COVID-19 Genomics UK (COG-UK) Consortium	Donald Fraser et al
England/LSPA-34337D5/2022	EPI_ISL_9447799	2022-01-23	Rosalind Franklin Laboratory	Wellcome Sanger Institute for the COVID-19 Genomics UK (COG-UK) Consortium	Donald Fraser et al
England/LSPA-343383C/2022	EPI_ISL_9447478	2022-01-23	Rosalind Franklin Laboratory	Wellcome Sanger Institute for the COVID-19 Genomics UK (COG-UK) Consortium	Donald Fraser et al
England/LSPA-3433869/2022	EPI_ISL_9447466	2022-01-24	Rosalind Franklin Laboratory	Wellcome Sanger Institute for the COVID-19 Genomics UK (COG-UK) Consortium	Donald Fraser et al
England/LSPA-3433896/2022	EPI_ISL_9448071	2022-01-22	Rosalind Franklin Laboratory	Wellcome Sanger Institute for the COVID-19 Genomics UK (COG-UK) Consortium	Donald Fraser et al
England/LSPA-34338D2/2022	EPI_ISL_9447731	2022-01-25	Rosalind Franklin Laboratory	Wellcome Sanger Institute for the COVID-19 Genomics UK (COG-UK) Consortium	Donald Fraser et al
England/LSPA-34338E1/2022	EPI_ISL_9447170	2022-01-25	Rosalind Franklin Laboratory	Wellcome Sanger Institute for the COVID-19 Genomics UK (COG-UK) Consortium	Donald Fraser et al
England/LSPA-3433975/2022	EPI_ISL_9447689	2022-01-25	Rosalind Franklin Laboratory	Wellcome Sanger Institute for the COVID-19 Genomics UK (COG-UK) Consortium	Donald Fraser et al
England/LSPA-34339DF/2022	EPI_ISL_9448046	2022-01-24	Rosalind Franklin Laboratory	Wellcome Sanger Institute for the COVID-19 Genomics UK (COG-UK) Consortium	Donald Fraser et al
England/LSPA-34339FD/2022	EPI_ISL_9447872	2022-01-25	Rosalind Franklin Laboratory	Wellcome Sanger Institute for the COVID-19 Genomics UK (COG-UK) Consortium	Donald Fraser et al
England/LSPA-3433A18/2022	EPI_ISL_9447887	2022-01-24	Rosalind Franklin Laboratory	Wellcome Sanger Institute for the COVID-19 Genomics UK (COG-UK) Consortium	Donald Fraser et al
England/LSPA-3475009/2022	EPI_ISL_9443944	2022-01-26	Rosalind Franklin Laboratory	Wellcome Sanger Institute for the COVID-19 Genomics UK (COG-UK) Consortium	Donald Fraser et al
England/LSPA-3475063/2022	EPI_ISL_9443654	2022-01-25	Rosalind Franklin Laboratory	Wellcome Sanger Institute for the COVID-19 Genomics UK (COG-UK) Consortium	Donald Fraser et al
England/LSPA-3475081/2022	EPI_ISL_9443754	2022-01-28	Rosalind Franklin Laboratory	Wellcome Sanger Institute for the COVID-19 Genomics UK (COG-UK) Consortium	Donald Fraser et al
England/LSPA-347519D/2022	EPI_ISL_9444141	2022-01-28	Rosalind Franklin Laboratory	Wellcome Sanger Institute for the COVID-19 Genomics UK (COG-UK) Consortium	Donald Fraser et al
England/LSPA-34751AC/2022	EPI_ISL_9443876	2022-01-27	Rosalind Franklin Laboratory	Wellcome Sanger Institute for the COVID-19 Genomics UK (COG-UK) Consortium	Donald Fraser et al
England/LSPA-34751CA/2022	EPI_ISL_9444162	2022-01-26	Rosalind Franklin Laboratory	Wellcome Sanger Institute for the COVID-19 Genomics UK (COG-UK) Consortium	Donald Fraser et al
England/LSPA-3475221/2022	EPI_ISL_9443887	2022-01-27	Rosalind Franklin Laboratory	Wellcome Sanger Institute for the COVID-19 Genomics UK (COG-UK) Consortium	Donald Fraser et al
England/LSPA-347527C/2022	EPI_ISL_9444146	2022-01-28	Rosalind Franklin Laboratory	Wellcome Sanger Institute for the COVID-19 Genomics UK (COG-UK) Consortium	Donald Fraser et al
England/LSPA-34752D6/2022	EPI_ISL_9443965	2022-01-28	Rosalind Franklin Laboratory	Wellcome Sanger Institute for the COVID-19 Genomics UK (COG-UK) Consortium	Donald Fraser et al
England/LSPA-34752E5/2022	EPI_ISL_9443902	2022-01-28	Rosalind Franklin Laboratory	Wellcome Sanger Institute for the COVID-19 Genomics UK (COG-UK) Consortium	Donald Fraser et al
England/LSPA-347532E/2022	EPI_ISL_9443764	2022-01-26	Rosalind Franklin Laboratory	Wellcome Sanger Institute for the COVID-19 Genomics UK (COG-UK) Consortium	Donald Fraser et al
England/LSPA-3475388/2022	EPI_ISL_9443624	2022-01-26	Rosalind Franklin Laboratory	Wellcome Sanger Institute for the COVID-19 Genomics UK (COG-UK) Consortium	Donald Fraser et al
England/LSPA-3475397/2022	EPI_ISL_9444080	2022-01-28	Rosalind Franklin Laboratory	Wellcome Sanger Institute for the COVID-19 Genomics UK (COG-UK) Consortium	Donald Fraser et al
England/LSPA-3475485/2022	EPI_ISL_9443737	2022-01-27	Rosalind Franklin Laboratory	Wellcome Sanger Institute for the COVID-19 Genomics UK (COG-UK) Consortium	Donald Fraser et al
England/LSPA-3475494/2022	EPI_ISL_9444112	2022-01-27	Rosalind Franklin Laboratory	Wellcome Sanger Institute for the COVID-19 Genomics UK (COG-UK) Consortium	Donald Fraser et al
England/LSPA-34754A3/2022	EPI_ISL_9444045	2022-01-26	Rosalind Franklin Laboratory	Wellcome Sanger Institute for the COVID-19 Genomics UK (COG-UK) Consortium	Donald Fraser et al
England/LSPA-34754D0/2022	EPI_ISL_9444031	2022-01-24	Rosalind Franklin Laboratory	Wellcome Sanger Institute for the COVID-19 Genomics UK (COG-UK) Consortium	Donald Fraser et al
England/LSPA-3475546/2022	EPI_ISL_9444055	2022-01-26	Rosalind Franklin Laboratory	Wellcome Sanger Institute for the COVID-19 Genomics UK (COG-UK) Consortium	Donald Fraser et al
England/LSPA-347678B/2022	EPI_ISL_9443648	2022-01-24	Rosalind Franklin Laboratory	Wellcome Sanger Institute for the COVID-19 Genomics UK (COG-UK) Consortium	Donald Fraser et al
England/LSPA-347679A/2022	EPI_ISL_9443982	2022-01-26	Rosalind Franklin Laboratory	Wellcome Sanger Institute for the COVID-19 Genomics UK (COG-UK) Consortium	Donald Fraser et al
England/LSPA-34768D3/2022	EPI_ISL_9444089	2022-01-24	Rosalind Franklin Laboratory	Wellcome Sanger Institute for the COVID-19 Genomics UK (COG-UK) Consortium	Donald Fraser et al
England/LSPA-3476994/2022	EPI_ISL_9443734	2022-01-26	Rosalind Franklin Laboratory	Wellcome Sanger Institute for the COVID-19 Genomics UK (COG-UK) Consortium	Donald Fraser et al
England/LSPA-34769A3/2022	EPI_ISL_9443837	2022-01-27	Rosalind Franklin Laboratory	Wellcome Sanger Institute for the COVID-19 Genomics UK (COG-UK) Consortium	Donald Fraser et al
England/LSPA-3476CB9/2022	EPI_ISL_9443936	2022-01-27	Rosalind Franklin Laboratory	Wellcome Sanger Institute for the COVID-19 Genomics UK (COG-UK) Consortium	Donald Fraser et al
England/LSPA-3476CC8/2022	EPI_ISL_9444047	2022-01-27	Rosalind Franklin Laboratory	Wellcome Sanger Institute for the COVID-19 Genomics UK (COG-UK) Consortium	Donald Fraser et al
England/LSPA-34772E3/2022	EPI_ISL_9439993	2022-01-25	Rosalind Franklin Laboratory	Wellcome Sanger Institute for the COVID-19 Genomics UK (COG-UK) Consortium	Donald Fraser et al
England/LSPA-34772F2/2022	EPI_ISL_9440067	2022-01-26	Rosalind Franklin Laboratory	Wellcome Sanger Institute for the COVID-19 Genomics UK (COG-UK) Consortium	Donald Fraser et al
England/LSPA-34773FF/2022	EPI_ISL_9440038	2022-01-26	Rosalind Franklin Laboratory	Wellcome Sanger Institute for the COVID-19 Genomics UK (COG-UK) Consortium	Donald Fraser et al
England/LSPA-3477438/2022	EPI_ISL_9440153	2022-01-25	Rosalind Franklin Laboratory	Wellcome Sanger Institute for the COVID-19 Genomics UK (COG-UK) Consortium	Donald Fraser et al
England/LSPA-3477465/2022	EPI_ISL_9440192	2022-01-25	Rosalind Franklin Laboratory	Wellcome Sanger Institute for the COVID-19 Genomics UK (COG-UK) Consortium	Donald Fraser et al
England/LSPA-3477580/2022	EPI_ISL_9440111	2022-01-25	Rosalind Franklin Laboratory	Wellcome Sanger Institute for the COVID-19 Genomics UK (COG-UK) Consortium	Donald Fraser et al
England/LSPA-34775BD/2022	EPI_ISL_9440085	2022-01-26	Rosalind Franklin Laboratory	Wellcome Sanger Institute for the COVID-19 Genomics UK (COG-UK) Consortium	Donald Fraser et al
England/LSPA-34775EA/2022	EPI_ISL_9440131	2022-01-25	Rosalind Franklin Laboratory	Wellcome Sanger Institute for the COVID-19 Genomics UK (COG-UK) Consortium	Donald Fraser et al
England/LSPA-347766F/2022	EPI_ISL_9440151	2022-01-25	Rosalind Franklin Laboratory	Wellcome Sanger Institute for the COVID-19 Genomics UK (COG-UK) Consortium	Donald Fraser et al
England/LSPA-347767E/2022	EPI_ISL_9439942	2022-01-28	Rosalind Franklin Laboratory	Wellcome Sanger Institute for the COVID-19 Genomics UK (COG-UK) Consortium	Donald Fraser et al
England/LSPA-347768D/2022	EPI_ISL_9440008	2022-01-28	Rosalind Franklin Laboratory	Wellcome Sanger Institute for the COVID-19 Genomics UK (COG-UK) Consortium	Donald Fraser et al
England/LSPA-34776C9/2022	EPI_ISL_9440042	2022-01-26	Rosalind Franklin Laboratory	Wellcome Sanger Institute for the COVID-19 Genomics UK (COG-UK) Consortium	Donald Fraser et al
England/LSPA-34776F6/2022	EPI_ISL_9440119	2022-01-26	Rosalind Franklin Laboratory	Wellcome Sanger Institute for the COVID-19 Genomics UK (COG-UK) Consortium	Donald Fraser et al
England/LSPA-3477702/2022	EPI_ISL_9440025	2022-01-26	Rosalind Franklin Laboratory	Wellcome Sanger Institute for the COVID-19 Genomics UK (COG-UK) Consortium	Donald Fraser et al
England/LSPA-347778A/2022	EPI_ISL_9440095	2022-01-25	Rosalind Franklin Laboratory	Wellcome Sanger Institute for the COVID-19 Genomics UK (COG-UK) Consortium	Donald Fraser et al
England/LSPA-347780F/2022	EPI_ISL_9440106	2022-01-28	Rosalind Franklin Laboratory	Wellcome Sanger Institute for the COVID-19 Genomics UK (COG-UK) Consortium	Donald Fraser et al
England/LSPA-3478A71/2022	EPI_ISL_9440164	2022-01-26	Rosalind Franklin Laboratory	Wellcome Sanger Institute for the COVID-19 Genomics UK (COG-UK) Consortium	Donald Fraser et al
England/LSPA-3478ADB/2022	EPI_ISL_9440213	2022-01-25	Rosalind Franklin Laboratory	Wellcome Sanger Institute for the COVID-19 Genomics UK (COG-UK) Consortium	Donald Fraser et al
England/LSPA-3478B14/2022	EPI_ISL_9440000	2022-01-26	Rosalind Franklin Laboratory	Wellcome Sanger Institute for the COVID-19 Genomics UK (COG-UK) Consortium	Donald Fraser et al
England/LSPA-3478B32/2022	EPI_ISL_9440014	2022-01-26	Rosalind Franklin Laboratory	Wellcome Sanger Institute for the COVID-19 Genomics UK (COG-UK) Consortium	Donald Fraser et al
England/LSPA-3478BE7/2022	EPI_ISL_9440166	2022-01-28	Rosalind Franklin Laboratory	Wellcome Sanger Institute for the COVID-19 Genomics UK (COG-UK) Consortium	Donald Fraser et al
England/LSPA-3478BF6/2022	EPI_ISL_9440064	2022-01-26	Rosalind Franklin Laboratory	Wellcome Sanger Institute for the COVID-19 Genomics UK (COG-UK) Consortium	Donald Fraser et al
England/LSPA-3478C11/2022	EPI_ISL_9440066	2022-01-25	Rosalind Franklin Laboratory	Wellcome Sanger Institute for the COVID-19 Genomics UK (COG-UK) Consortium	Donald Fraser et al
England/LSPA-3478C5D/2022	EPI_ISL_9440082	2022-01-26	Rosalind Franklin Laboratory	Wellcome Sanger Institute for the COVID-19 Genomics UK (COG-UK) Consortium	Donald Fraser et al
England/LSPA-3478C7B/2022	EPI_ISL_9440100	2022-01-26	Rosalind Franklin Laboratory	Wellcome Sanger Institute for the COVID-19 Genomics UK (COG-UK) Consortium	Donald Fraser et al
England/LSPA-3478CC6/2022	EPI_ISL_9440009	2022-01-26	Rosalind Franklin Laboratory	Wellcome Sanger Institute for the COVID-19 Genomics UK (COG-UK) Consortium	Donald Fraser et al
England/LSPA-3478CE4/2022	EPI_ISL_9440163	2022-01-26	Rosalind Franklin Laboratory	Wellcome Sanger Institute for the COVID-19 Genomics UK (COG-UK) Consortium	Donald Fraser et al
England/LSPA-3478CF3/2022	EPI_ISL_9440058	2022-01-26	Rosalind Franklin Laboratory	Wellcome Sanger Institute for the COVID-19 Genomics UK (COG-UK) Consortium	Donald Fraser et al
England/LSPA-3478D3C/2022	EPI_ISL_9440075	2022-01-26	Rosalind Franklin Laboratory	Wellcome Sanger Institute for the COVID-19 Genomics UK (COG-UK) Consortium	Donald Fraser et al
England/LSPA-3478D5A/2022	EPI_ISL_9440018	2022-01-26	Rosalind Franklin Laboratory	Wellcome Sanger Institute for the COVID-19 Genomics UK (COG-UK) Consortium	Donald Fraser et al
England/LSPA-3478D96/2022	EPI_ISL_9440179	2022-01-24	Rosalind Franklin Laboratory	Wellcome Sanger Institute for the COVID-19 Genomics UK (COG-UK) Consortium	Donald Fraser et al
England/LSPA-3478DB4/2022	EPI_ISL_9439945	2022-01-25	Rosalind Franklin Laboratory	Wellcome Sanger Institute for the COVID-19 Genomics UK (COG-UK) Consortium	Donald Fraser et al
England/LSPA-3478DF0/2022	EPI_ISL_9440072	2022-01-26	Rosalind Franklin Laboratory	Wellcome Sanger Institute for the COVID-19 Genomics UK (COG-UK) Consortium	Donald Fraser et al
England/LSPA-3478E57/2022	EPI_ISL_9440139	2022-01-26	Rosalind Franklin Laboratory	Wellcome Sanger Institute for the COVID-19 Genomics UK (COG-UK) Consortium	Donald Fraser et al
England/LSPA-3478F27/2022	EPI_ISL_9439946	2022-01-28	Rosalind Franklin Laboratory	Wellcome Sanger Institute for the COVID-19 Genomics UK (COG-UK) Consortium	Donald Fraser et al
England/LSPA-3478F36/2022	EPI_ISL_9439933	2022-01-26	Rosalind Franklin Laboratory	Wellcome Sanger Institute for the COVID-19 Genomics UK (COG-UK) Consortium	Donald Fraser et al
England/LSPA-3478F63/2022	EPI_ISL_9440202	2022-01-25	Rosalind Franklin Laboratory	Wellcome Sanger Institute for the COVID-19 Genomics UK (COG-UK) Consortium	Donald Fraser et al
England/LSPA-347AE73/2022	EPI_ISL_9510157	2022-01-26	Rosalind Franklin Laboratory	Wellcome Sanger Institute for the COVID-19 Genomics UK (COG-UK) Consortium	Donald Fraser et al
England/LSPA-347AF52/2022	EPI_ISL_9509839	2022-01-26	Rosalind Franklin Laboratory	Wellcome Sanger Institute for the COVID-19 Genomics UK (COG-UK) Consortium	Donald Fraser et al
England/LSPA-347B04F/2022	EPI_ISL_9509863	2022-01-26	Rosalind Franklin Laboratory	Wellcome Sanger Institute for the COVID-19 Genomics UK (COG-UK) Consortium	Donald Fraser et al
England/LSPA-347B06D/2022	EPI_ISL_9509841	2022-01-26	Rosalind Franklin Laboratory	Wellcome Sanger Institute for the COVID-19 Genomics UK (COG-UK) Consortium	Donald Fraser et al
England/LSPA-347B0A9/2022	EPI_ISL_9508868	2022-01-26	Rosalind Franklin Laboratory	Wellcome Sanger Institute for the COVID-19 Genomics UK (COG-UK) Consortium	Donald Fraser et al
England/LSPA-347B179/2022	EPI_ISL_9508855	2022-01-25	Rosalind Franklin Laboratory	Wellcome Sanger Institute for the COVID-19 Genomics UK (COG-UK) Consortium	Donald Fraser et al
England/LSPA-347B1F1/2022	EPI_ISL_9509818	2022-01-24	Rosalind Franklin Laboratory	Wellcome Sanger Institute for the COVID-19 Genomics UK (COG-UK) Consortium	Donald Fraser et al
England/LSPA-347B22B/2022	EPI_ISL_9509982	2022-01-26	Rosalind Franklin Laboratory	Wellcome Sanger Institute for the COVID-19 Genomics UK (COG-UK) Consortium	Donald Fraser et al
England/LSPA-347B2A3/2022	EPI_ISL_9509722	2022-01-27	Rosalind Franklin Laboratory	Wellcome Sanger Institute for the COVID-19 Genomics UK (COG-UK) Consortium	Donald Fraser et al
England/LSPA-347B2B2/2022	EPI_ISL_9510002	2022-01-27	Rosalind Franklin Laboratory	Wellcome Sanger Institute for the COVID-19 Genomics UK (COG-UK) Consortium	Donald Fraser et al
England/LSPA-347B30A/2022	EPI_ISL_9508867	2022-01-25	Rosalind Franklin Laboratory	Wellcome Sanger Institute for the COVID-19 Genomics UK (COG-UK) Consortium	Donald Fraser et al
England/LSPA-347B373/2022	EPI_ISL_9509956	2022-01-26	Rosalind Franklin Laboratory	Wellcome Sanger Institute for the COVID-19 Genomics UK (COG-UK) Consortium	Donald Fraser et al
England/LSPA-347BFF7/2022	EPI_ISL_9510143	2022-01-27	Rosalind Franklin Laboratory	Wellcome Sanger Institute for the COVID-19 Genomics UK (COG-UK) Consortium	Donald Fraser et al
England/LSPA-347C0C6/2022	EPI_ISL_9510000	2022-01-27	Rosalind Franklin Laboratory	Wellcome Sanger Institute for the COVID-19 Genomics UK (COG-UK) Consortium	Donald Fraser et al
England/LSPA-347C0F3/2022	EPI_ISL_9510147	2022-01-25	Rosalind Franklin Laboratory	Wellcome Sanger Institute for the COVID-19 Genomics UK (COG-UK) Consortium	Donald Fraser et al
England/LSPA-347C14B/2022	EPI_ISL_9509803	2022-01-27	Rosalind Franklin Laboratory	Wellcome Sanger Institute for the COVID-19 Genomics UK (COG-UK) Consortium	Donald Fraser et al
England/LSPA-347C169/2022	EPI_ISL_9510183	2022-01-27	Rosalind Franklin Laboratory	Wellcome Sanger Institute for the COVID-19 Genomics UK (COG-UK) Consortium	Donald Fraser et al
England/LSPA-347C187/2022	EPI_ISL_9509891	2022-01-27	Rosalind Franklin Laboratory	Wellcome Sanger Institute for the COVID-19 Genomics UK (COG-UK) Consortium	Donald Fraser et al
England/LSPA-347C1A5/2022	EPI_ISL_9510016	2022-01-26	Rosalind Franklin Laboratory	Wellcome Sanger Institute for the COVID-19 Genomics UK (COG-UK) Consortium	Donald Fraser et al
England/LSPA-347C22A/2022	EPI_ISL_9509837	2022-01-26	Rosalind Franklin Laboratory	Wellcome Sanger Institute for the COVID-19 Genomics UK (COG-UK) Consortium	Donald Fraser et al
England/LSPA-347C284/2022	EPI_ISL_9510198	2022-01-27	Rosalind Franklin Laboratory	Wellcome Sanger Institute for the COVID-19 Genomics UK (COG-UK) Consortium	Donald Fraser et al
England/LSPA-347C354/2022	EPI_ISL_9509833	2022-01-27	Rosalind Franklin Laboratory	Wellcome Sanger Institute for the COVID-19 Genomics UK (COG-UK) Consortium	Donald Fraser et al
England/LSPA-347C3BE/2022	EPI_ISL_9510018	2022-01-27	Rosalind Franklin Laboratory	Wellcome Sanger Institute for the COVID-19 Genomics UK (COG-UK) Consortium	Donald Fraser et al
England/LSPA-347C3EB/2022	EPI_ISL_9509825	2022-01-27	Rosalind Franklin Laboratory	Wellcome Sanger Institute for the COVID-19 Genomics UK (COG-UK) Consortium	Donald Fraser et al
England/LSPA-347C3FA/2022	EPI_ISL_9509816	2022-01-27	Rosalind Franklin Laboratory	Wellcome Sanger Institute for the COVID-19 Genomics UK (COG-UK) Consortium	Donald Fraser et al
England/LSPA-347C433/2022	EPI_ISL_9510197	2022-01-27	Rosalind Franklin Laboratory	Wellcome Sanger Institute for the COVID-19 Genomics UK (COG-UK) Consortium	Donald Fraser et al
England/LSPA-347C4CA/2022	EPI_ISL_9510005	2022-01-26	Rosalind Franklin Laboratory	Wellcome Sanger Institute for the COVID-19 Genomics UK (COG-UK) Consortium	Donald Fraser et al
England/LSPA-347C4D9/2022	EPI_ISL_9509920	2022-01-26	Rosalind Franklin Laboratory	Wellcome Sanger Institute for the COVID-19 Genomics UK (COG-UK) Consortium	Donald Fraser et al
England/LSPA-347C4E8/2022	EPI_ISL_9509850	2022-01-27	Rosalind Franklin Laboratory	Wellcome Sanger Institute for the COVID-19 Genomics UK (COG-UK) Consortium	Donald Fraser et al
England/LSPA-347D6A5/2022	EPI_ISL_9566747	2022-01-25	Rosalind Franklin Laboratory	Wellcome Sanger Institute for the COVID-19 Genomics UK (COG-UK) Consortium	Donald Fraser et al
England/LSPA-347E2BF/2022	EPI_ISL_9507825	2022-01-26	Rosalind Franklin Laboratory	Wellcome Sanger Institute for the COVID-19 Genomics UK (COG-UK) Consortium	Donald Fraser et al
England/LSPA-347E334/2022	EPI_ISL_9507887	2022-01-26	Rosalind Franklin Laboratory	Wellcome Sanger Institute for the COVID-19 Genomics UK (COG-UK) Consortium	Donald Fraser et al
England/LSPA-347E3DA/2022	EPI_ISL_9508619	2022-01-26	Rosalind Franklin Laboratory	Wellcome Sanger Institute for the COVID-19 Genomics UK (COG-UK) Consortium	Donald Fraser et al
England/LSPA-347E404/2022	EPI_ISL_9508644	2022-01-26	Rosalind Franklin Laboratory	Wellcome Sanger Institute for the COVID-19 Genomics UK (COG-UK) Consortium	Donald Fraser et al
England/LSPA-347E431/2022	EPI_ISL_9507838	2022-01-26	Rosalind Franklin Laboratory	Wellcome Sanger Institute for the COVID-19 Genomics UK (COG-UK) Consortium	Donald Fraser et al
England/LSPA-347E45F/2022	EPI_ISL_9507847	2022-01-25	Rosalind Franklin Laboratory	Wellcome Sanger Institute for the COVID-19 Genomics UK (COG-UK) Consortium	Donald Fraser et al
England/LSPA-347E48C/2022	EPI_ISL_9508641	2022-01-25	Rosalind Franklin Laboratory	Wellcome Sanger Institute for the COVID-19 Genomics UK (COG-UK) Consortium	Donald Fraser et al
England/LSPA-347E4F5/2022	EPI_ISL_9507852	2022-01-25	Rosalind Franklin Laboratory	Wellcome Sanger Institute for the COVID-19 Genomics UK (COG-UK) Consortium	Donald Fraser et al
England/LSPA-347E5A7/2022	EPI_ISL_9507830	2022-01-23	Rosalind Franklin Laboratory	Wellcome Sanger Institute for the COVID-19 Genomics UK (COG-UK) Consortium	Donald Fraser et al
England/LSPA-347E64A/2022	EPI_ISL_9508617	2022-01-25	Rosalind Franklin Laboratory	Wellcome Sanger Institute for the COVID-19 Genomics UK (COG-UK) Consortium	Donald Fraser et al
England/LSPA-347E695/2022	EPI_ISL_9507787	2022-01-26	Rosalind Franklin Laboratory	Wellcome Sanger Institute for the COVID-19 Genomics UK (COG-UK) Consortium	Donald Fraser et al
England/LSPA-347E6A4/2022	EPI_ISL_9507878	2022-01-26	Rosalind Franklin Laboratory	Wellcome Sanger Institute for the COVID-19 Genomics UK (COG-UK) Consortium	Donald Fraser et al
England/LSPA-347E6FF/2022	EPI_ISL_9508684	2022-01-26	Rosalind Franklin Laboratory	Wellcome Sanger Institute for the COVID-19 Genomics UK (COG-UK) Consortium	Donald Fraser et al
England/LSPA-347E774/2022	EPI_ISL_9507895	2022-01-25	Rosalind Franklin Laboratory	Wellcome Sanger Institute for the COVID-19 Genomics UK (COG-UK) Consortium	Donald Fraser et al
England/LSPA-347E783/2022	EPI_ISL_9508611	2022-01-23	Rosalind Franklin Laboratory	Wellcome Sanger Institute for the COVID-19 Genomics UK (COG-UK) Consortium	Donald Fraser et al
England/LSPA-347E7B0/2022	EPI_ISL_9507926	2022-01-27	Rosalind Franklin Laboratory	Wellcome Sanger Institute for the COVID-19 Genomics UK (COG-UK) Consortium	Donald Fraser et al
England/LSPA-3480609/2022	EPI_ISL_9565615	2022-01-27	Rosalind Franklin Laboratory	Wellcome Sanger Institute for the COVID-19 Genomics UK (COG-UK) Consortium	Donald Fraser et al
England/LSPA-34806CD/2022	EPI_ISL_9566217	2022-01-27	Rosalind Franklin Laboratory	Wellcome Sanger Institute for the COVID-19 Genomics UK (COG-UK) Consortium	Donald Fraser et al
England/LSPA-34806FA/2022	EPI_ISL_9566249	2022-01-26	Rosalind Franklin Laboratory	Wellcome Sanger Institute for the COVID-19 Genomics UK (COG-UK) Consortium	Donald Fraser et al
England/LSPA-3480733/2022	EPI_ISL_9566019	2022-01-27	Rosalind Franklin Laboratory	Wellcome Sanger Institute for the COVID-19 Genomics UK (COG-UK) Consortium	Donald Fraser et al
England/LSPA-3480760/2022	EPI_ISL_9565723	2022-01-26	Rosalind Franklin Laboratory	Wellcome Sanger Institute for the COVID-19 Genomics UK (COG-UK) Consortium	Donald Fraser et al
England/LSPA-348077F/2022	EPI_ISL_9566064	2022-01-26	Rosalind Franklin Laboratory	Wellcome Sanger Institute for the COVID-19 Genomics UK (COG-UK) Consortium	Donald Fraser et al
England/LSPA-34807AC/2022	EPI_ISL_9566236	2022-01-27	Rosalind Franklin Laboratory	Wellcome Sanger Institute for the COVID-19 Genomics UK (COG-UK) Consortium	Donald Fraser et al
England/LSPA-34807F7/2022	EPI_ISL_9565595	2022-01-26	Rosalind Franklin Laboratory	Wellcome Sanger Institute for the COVID-19 Genomics UK (COG-UK) Consortium	Donald Fraser et al
England/LSPA-3480803/2022	EPI_ISL_9565684	2022-01-27	Rosalind Franklin Laboratory	Wellcome Sanger Institute for the COVID-19 Genomics UK (COG-UK) Consortium	Donald Fraser et al
England/LSPA-348085E/2022	EPI_ISL_9566263	2022-01-26	Rosalind Franklin Laboratory	Wellcome Sanger Institute for the COVID-19 Genomics UK (COG-UK) Consortium	Donald Fraser et al
England/LSPA-348087C/2022	EPI_ISL_9565980	2022-01-26	Rosalind Franklin Laboratory	Wellcome Sanger Institute for the COVID-19 Genomics UK (COG-UK) Consortium	Donald Fraser et al
England/LSPA-34808C7/2022	EPI_ISL_9565631	2022-01-27	Rosalind Franklin Laboratory	Wellcome Sanger Institute for the COVID-19 Genomics UK (COG-UK) Consortium	Donald Fraser et al
England/LSPA-34808D6/2022	EPI_ISL_9566015	2022-01-27	Rosalind Franklin Laboratory	Wellcome Sanger Institute for the COVID-19 Genomics UK (COG-UK) Consortium	Donald Fraser et al
England/LSPA-3480900/2022	EPI_ISL_9566169	2022-01-26	Rosalind Franklin Laboratory	Wellcome Sanger Institute for the COVID-19 Genomics UK (COG-UK) Consortium	Donald Fraser et al
England/LSPA-34809B5/2022	EPI_ISL_9566017	2022-01-27	Rosalind Franklin Laboratory	Wellcome Sanger Institute for the COVID-19 Genomics UK (COG-UK) Consortium	Donald Fraser et al
England/LSPA-34809D3/2022	EPI_ISL_9565676	2022-01-26	Rosalind Franklin Laboratory	Wellcome Sanger Institute for the COVID-19 Genomics UK (COG-UK) Consortium	Donald Fraser et al
England/LSPA-3480A3A/2022	EPI_ISL_9566199	2022-01-27	Rosalind Franklin Laboratory	Wellcome Sanger Institute for the COVID-19 Genomics UK (COG-UK) Consortium	Donald Fraser et al
England/LSPA-3480A58/2022	EPI_ISL_9565656	2022-01-26	Rosalind Franklin Laboratory	Wellcome Sanger Institute for the COVID-19 Genomics UK (COG-UK) Consortium	Donald Fraser et al
England/LSPA-3480A67/2022	EPI_ISL_9565759	2022-01-26	Rosalind Franklin Laboratory	Wellcome Sanger Institute for the COVID-19 Genomics UK (COG-UK) Consortium	Donald Fraser et al
England/LSPA-3480A85/2022	EPI_ISL_9565747	2022-01-26	Rosalind Franklin Laboratory	Wellcome Sanger Institute for the COVID-19 Genomics UK (COG-UK) Consortium	Donald Fraser et al
England/LSPA-3480A94/2022	EPI_ISL_9566297	2022-01-26	Rosalind Franklin Laboratory	Wellcome Sanger Institute for the COVID-19 Genomics UK (COG-UK) Consortium	Donald Fraser et al
England/LSPA-3480AB2/2022	EPI_ISL_9566141	2022-01-27	Rosalind Franklin Laboratory	Wellcome Sanger Institute for the COVID-19 Genomics UK (COG-UK) Consortium	Donald Fraser et al
England/LSPA-3480AEF/2022	EPI_ISL_9565640	2022-01-26	Rosalind Franklin Laboratory	Wellcome Sanger Institute for the COVID-19 Genomics UK (COG-UK) Consortium	Donald Fraser et al
England/LSPA-3480B0A/2022	EPI_ISL_9565925	2022-01-27	Rosalind Franklin Laboratory	Wellcome Sanger Institute for the COVID-19 Genomics UK (COG-UK) Consortium	Donald Fraser et al
England/LSPA-3480B37/2022	EPI_ISL_9565637	2022-01-27	Rosalind Franklin Laboratory	Wellcome Sanger Institute for the COVID-19 Genomics UK (COG-UK) Consortium	Donald Fraser et al
England/LSPA-34811DA/2022	EPI_ISL_9566655	2022-01-25	Rosalind Franklin Laboratory	Wellcome Sanger Institute for the COVID-19 Genomics UK (COG-UK) Consortium	Donald Fraser et al
England/LSPA-34811E9/2022	EPI_ISL_9566677	2022-01-25	Rosalind Franklin Laboratory	Wellcome Sanger Institute for the COVID-19 Genomics UK (COG-UK) Consortium	Donald Fraser et al
England/LSPA-3481240/2022	EPI_ISL_9566973	2022-01-25	Rosalind Franklin Laboratory	Wellcome Sanger Institute for the COVID-19 Genomics UK (COG-UK) Consortium	Donald Fraser et al
England/LSPA-348135C/2022	EPI_ISL_9566341	2022-01-25	Rosalind Franklin Laboratory	Wellcome Sanger Institute for the COVID-19 Genomics UK (COG-UK) Consortium	Donald Fraser et al
England/LSPA-348141D/2022	EPI_ISL_9566864	2022-01-25	Rosalind Franklin Laboratory	Wellcome Sanger Institute for the COVID-19 Genomics UK (COG-UK) Consortium	Donald Fraser et al
